# Gene-by-Sleep Duration Interaction for Glycemic Traits in over 480,000 Individuals

**DOI:** 10.64898/2026.03.02.26346498

**Authors:** Heming Wang, Pavithra Nagarajan, Clint L Miller, Amy R Bentley, Raymond Noordam, Kenneth E Westerman, Michael R Brown, Aldi T Kraja, Jeffrey R O’Connell, Karen Schwander, Changwei Li, Mihir M Sanghvi, Yipei Song, Traci M Bartz, Vincent Braunack-Mayer, Ling Chen, Jiawen Du, Diana Dunca, Mary F Feitosa, Valborg Gudmundsdottir, Xiuqing Guo, Sarah E Harris, Heather M Highland, Zhijie Huang, Changhoon Kang, Timo A Lakka, Christophe Lefevre, Jian’an Luan, Leo-Pekka Lyytikäinen, Celestin Missikpode, John L Morrison, Nicholette D Palmer, Anne Richmond, Mina Shahisavandi, Jingxian Tang, Peter J van der Most, Stefan Weiss, Chenglong Yu, Wanying Zhu, Md Abu Yusuf Ansari, Pramod Anugu, Hugues Aschard, Kaavya Ashok, John R Attia, Lydia A Bazzano, Brian E Cade, Archie Campbell, Latchezar M Dimitrov, Anh Do, Tariq Faquih, Sandy L FinesilverSmith, Susan P Fisher-Hoch, Amanda M Fretts, Sina A Gharib, Mark O Goodarzi, Mariaelisa Graff, Charles Gu, Paul Hanson, Jiang He, Sami Heikkinen, James Hixson, Sarah Hsu, Mika Kähönen, Minjung Kho, Hyunju Kim, Pirjo Komulainen, Lenore J Launer, Rozenn N Lemaitre, Lifelines Cohort Study, John J McNeil, Joseph B McCormick, Ilja M Nolte, Laura M Raffield, Olli T Raitakari, Julia Ramírez, Renata L Riha, Martin Risch, Lorenz Risch, Tom C Russ, Chloé Sarnowski, Miranda T Schram, Rodney J Scott, Tamar Sofer, Quan Sun, Uwe Völker, Henry Völzke, Yujie Wang, Ko Willems van Dijk, Alexis C Wood, Kristin L Young, Ruiyuan Zhang, Xiaofeng Zhu, Jennifer E Below, David Conen, Simon R Cox, Ervin R Fox, Nora Franceschini, Mohsen Ghanbari, Hans Jörgen Grabe, Vilmundur Gudnason, Caroline Hayward, Elizabeth G Holliday, Cashell E Jaquish, Paul Lacaze, Seunggeun Lee, Terho Lehtimäki, Ching-Ti Liu, Alanna C Morrison, Kari E North, Patricia A Peyser, Michael A Province, Bruce M Psaty, Rainer Rauramaa, Frits R Rosendaal, Jerome I Rotter, Harold Snieder, Lynne E Wagenknecht, Nicholas J Wareham, Ayush Giri, Tanika N Kelly, Patricia B Munroe, James Gauderman, Thomas W Winkler, Paul S de Vries, Dabeeru C Rao, Alisa K Manning, Han Chen, Lisa de las Fuentes, Susan Redline, James B Meigs

## Abstract

Both short and long sleep duration have been associated with poor glycemic control and an increased risk of developing type 2 diabetes mellitus. Although sleep duration may differentially modify the effects of genetic risk factors for type 2 diabetes, this has not been systematically investigated. In the present study, we conducted genome-wide gene by sleep duration meta-analyses, separately assessing interactions of short and long sleep, for fasting glucose, fasting insulin, and hemoglobin A1c in up to 489,309 individuals without diabetes from seven different population groups. In total, 16 loci were identified to interact with sleep duration — six with short sleep and ten with long sleep. Of these, four loci were identified through cross-population meta-analysis. Mapped genes exhibit pathway connections to pericyte apoptosis, NMDA receptor activity, the GLUT1 receptor, neurological health, and sleep architecture. Eleven loci (*VRK2, PCDH7, TFAP2A, CAP2, PAPPA, ZCCHC2, MYH9, SGIP1, JAKMIP3, RRAS2, MAPT*) have not been reported in previous glycemic trait genome-wide association studies. Interaction loci identify divergent biological mechanisms for short and long sleep duration influencing glycemic control, suggesting specific pathways of intervention for precision medicine approaches to diabetes prevention and management.

**Article Highlights:**

- The biological mechanisms of how sleep duration impacts type 2 diabetes pathogenesis and glycemic control are unclear.
- This study reveals 16 loci (11 novel) that interact with either short or long sleep duration to influence hemoglobin A1c, fasting glucose, or fasting insulin. Short and long sleep duration loci were non-overlapping.
- Regulation of copper and diacylglycerol levels appear as distinct cellular mechanisms implicated by long and short sleep duration loci respectively.
- Identified gene targets present insight for potential type 2 diabetes therapeutic design approaches related to JIP1-JNK interaction disruption, pericyte health, NMDA receptor activity, anti-inflammatory and leptin-enhancing dietary supplements, and serpins.

## Supplementary Tables for "Gene-by-Sleep Duration Interaction for Glycemic Traits in over 480,000 Individuals" (part 4 of 10)

### Sheet: S5 (continued)
	Supplementary Table 5. 2df G,GxE Test Significant Loci (P<5e-08) Not Passing Prioritization Criteria (P_2df_G,GxE< 5e-09, FDR_G,GxE<0.05, P_1df_GxE<P_M1_G, P_M2_G>=5e-08)
	16:88818448:C_T	CPMA	HIS;EUR;SAS	t	c	0.0231	MAF >=1%	443205	16	88818448	HbA1c	LTST	COMBINED	rs837763 [88287321 to 89287321]T2D Knowledge Portal - HbA1c Traits - HbA1c (Ancestry: All); rs837763 [88287321 to 89287321]T2D Knowledge Portal - HbA1c Traits - HbA1c adj BMI (Ancestry: All); rs753070230 [88337816 to 89337816]T2D Knowledge Portal - Insulin Traits - Fasting insulin adj BMI (Ancestry: All); rs1051460105 [88473837 to 89473837]T2D Knowledge Portal - Insulin Traits - Fasting insulin adj BMI (Ancestry: All)	0.0867	APRT; Gene dist: 6511	APRT; TSS dist: 6520	-0.0125	0.0018	1.229e-11	-0.0114	0.002	1.97e-08	-0.0063	0.0042	0.1321	-0.01149	0.001988	3.27e-12	*Yes*		2.87221e-09
	16:88829332:C_G	EUR	AGES_hu370CNV;AGES_gsa;ARIC;UKBB;EPIC-Norfolk;Fenland;FHS;GAPP;LL-GSA;LL-Affy;LL-CS;LLFS;NEO;SHIP_TREND_B2;SHIP_START;FINNGEN	c	g	0.9614	MAF >=1%	429942	16	88829332	HbA1c	STST	COMBINED	rs837763 [88287321 to 89287321]T2D Knowledge Portal - HbA1c Traits - HbA1c (Ancestry: All); rs837763 [88287321 to 89287321]T2D Knowledge Portal - HbA1c Traits - HbA1c adj BMI (Ancestry: All); rs753070230 [88337816 to 89337816]T2D Knowledge Portal - Insulin Traits - Fasting insulin adj BMI (Ancestry: All); rs1051460105 [88473837 to 89473837]T2D Knowledge Portal - Insulin Traits - Fasting insulin adj BMI (Ancestry: All)	0.2969	APRT; Gene dist: 17395	APRT; TSS dist: 17404	0.0131	0.0018	7.001e-13	0.0136	0.002	1.348e-11	-0.0019	0.0042	0.662	0.0137	0.00198	5.147e-13	*Yes*		1.07138e-09
	16:88829332:C_G	EUR	AGES_hu370CNV;AGES_gsa;ARIC;UKBB;EPIC-Norfolk;Fenland;FHS;LL-CS;LL-GSA;LL-Affy;LLFS;NEO;SHIP_START;SHIP_TREND_B2;FINNGEN	c	g	0.9614	MAF >=1%	428826	16	88829332	HbA1c	LTST	COMBINED	rs837763 [88287321 to 89287321]T2D Knowledge Portal - HbA1c Traits - HbA1c (Ancestry: All); rs837763 [88287321 to 89287321]T2D Knowledge Portal - HbA1c Traits - HbA1c adj BMI (Ancestry: All); rs753070230 [88337816 to 89337816]T2D Knowledge Portal - Insulin Traits - Fasting insulin adj BMI (Ancestry: All); rs1051460105 [88473837 to 89473837]T2D Knowledge Portal - Insulin Traits - Fasting insulin adj BMI (Ancestry: All)	0.1804	APRT; Gene dist: 17395	APRT; TSS dist: 17404	0.013	0.0018	1.134e-12	0.0116	0.002	1.124e-08	0.0077	0.0042	0.06838	0.01168	0.00198	1.601e-13	*Yes*		3.3696e-10
	16:88829332:C_G	EUR	ARIC;UKBB;EPIC-Norfolk;Fenland;FHS;LL-GSA;LL-Affy;LL-CS;SHIP_TREND_B2;SHIP_START;FINNGEN	c	g	0.9615	MAF >=1%	188343	16	88829332	HbA1c	STST	MALE	rs837763 [88287321 to 89287321]T2D Knowledge Portal - HbA1c Traits - HbA1c (Ancestry: All); rs837763 [88287321 to 89287321]T2D Knowledge Portal - HbA1c Traits - HbA1c adj BMI (Ancestry: All); rs753070230 [88337816 to 89337816]T2D Knowledge Portal - Insulin Traits - Fasting insulin adj BMI (Ancestry: All); rs1051460105 [88473837 to 89473837]T2D Knowledge Portal - Insulin Traits - Fasting insulin adj BMI (Ancestry: All)	0.4487	APRT; Gene dist: 17395	APRT; TSS dist: 17404	0.016	0.0028	1.133e-08	0.0157	0.0031	2.854e-07	0.0034	0.0071	0.6346	0.01577	0.00304	3.35e-08	No		3.59422e-05
	16:88838392:A_G	EUR	AGES_hu370CNV;AGES_gsa;ARIC;BHS;UKBB;EPIC-Norfolk;Fenland;FHS;GAPP;LBC1936;LL-GSA;LL-Affy;LL-CS;LLFS;NEO;SHIP_TREND_B1;SHIP_TREND_B2;SHIP_START;YFS;FINNGEN	a	g	0.7932	MAF >=1%	433358	16	88838392	HbA1c	STST	COMBINED	rs837763 [88287321 to 89287321]T2D Knowledge Portal - HbA1c Traits - HbA1c (Ancestry: All); rs837763 [88287321 to 89287321]T2D Knowledge Portal - HbA1c Traits - HbA1c adj BMI (Ancestry: All); rs753070230 [88337816 to 89337816]T2D Knowledge Portal - Insulin Traits - Fasting insulin adj BMI (Ancestry: All); rs1051460105 [88473837 to 89473837]T2D Knowledge Portal - Insulin Traits - Fasting insulin adj BMI (Ancestry: All)	0.4044	TRAPPC2L; Gene dist: 17828	GALNS; TSS dist: 18555	0.005	0.0009	1.054e-08	0.0054	0.001	1.951e-08	-0.0017	0.002	0.4056	0.005443	0.0009517	1.187e-08	No		8.58651e-06
	16:88838392:A_G	EUR	AGES_hu370CNV;AGES_gsa;ARIC;BHS;UKBB;EPIC-Norfolk;Fenland;FHS;GAPP;LBC1936;LL-CS;LL-GSA;LL-Affy;LLFS;NEO;SHIP_START;SHIP_TREND_B1;SHIP_TREND_B2;YFS;FINNGEN	a	g	0.7932	MAF >=1%	433358	16	88838392	HbA1c	LTST	COMBINED	rs837763 [88287321 to 89287321]T2D Knowledge Portal - HbA1c Traits - HbA1c (Ancestry: All); rs837763 [88287321 to 89287321]T2D Knowledge Portal - HbA1c Traits - HbA1c adj BMI (Ancestry: All); rs753070230 [88337816 to 89337816]T2D Knowledge Portal - Insulin Traits - Fasting insulin adj BMI (Ancestry: All); rs1051460105 [88473837 to 89473837]T2D Knowledge Portal - Insulin Traits - Fasting insulin adj BMI (Ancestry: All)	0.4802	TRAPPC2L; Gene dist: 17828	GALNS; TSS dist: 18555	0.005	0.0009	1.059e-08	0.005	0.001	3.031e-07	0.0004	0.002	0.842	0.004974	0.0009495	1.998e-08	No		1.28489e-05
	16:88842968:C_T	EUR	AGES_hu370CNV;AGES_gsa;ARIC;BHS;UKBB;EPIC-Norfolk;Fenland;FHS;LBC1936;LL-GSA;LL-Affy;LL-CS;LLFS;NEO;SHIP_TREND_B1;SHIP_TREND_B2;SHIP_START;YFS;FINNGEN	t	c	0.1983	MAF >=1%	432242	16	88842968	HbA1c	STST	COMBINED	rs837763 [88287321 to 89287321]T2D Knowledge Portal - HbA1c Traits - HbA1c (Ancestry: All); rs837763 [88287321 to 89287321]T2D Knowledge Portal - HbA1c Traits - HbA1c adj BMI (Ancestry: All); rs753070230 [88337816 to 89337816]T2D Knowledge Portal - Insulin Traits - Fasting insulin adj BMI (Ancestry: All); rs1051460105 [88473837 to 89473837]T2D Knowledge Portal - Insulin Traits - Fasting insulin adj BMI (Ancestry: All)	0.007655	TRAPPC2L; Gene dist: 13252	GALNS; TSS dist: 13979	0.009	0.0009	2.908e-24	0.0083	0.001	2.73e-17	0.004	0.0021	0.05473	0.008392	0.0009617	2.996e-26	*Yes*		6.00444e-22
	16:88842968:C_T	EUR	AGES_hu370CNV;AGES_gsa;ARIC;BHS;UKBB;EPIC-Norfolk;Fenland;FHS;LBC1936;LL-CS;LL-GSA;LL-Affy;LLFS;NEO;SHIP_START;SHIP_TREND_B1;SHIP_TREND_B2;YFS;FINNGEN	t	c	0.1983	MAF >=1%	432242	16	88842968	HbA1c	LTST	COMBINED	rs837763 [88287321 to 89287321]T2D Knowledge Portal - HbA1c Traits - HbA1c (Ancestry: All); rs837763 [88287321 to 89287321]T2D Knowledge Portal - HbA1c Traits - HbA1c adj BMI (Ancestry: All); rs753070230 [88337816 to 89337816]T2D Knowledge Portal - Insulin Traits - Fasting insulin adj BMI (Ancestry: All); rs1051460105 [88473837 to 89473837]T2D Knowledge Portal - Insulin Traits - Fasting insulin adj BMI (Ancestry: All)	0.1786	TRAPPC2L; Gene dist: 13252	GALNS; TSS dist: 13979	0.009	0.0009	2.724e-24	0.0096	0.001	1.399e-22	-0.0026	0.0021	0.2025	0.009719	0.0009587	3.595e-26	*Yes*		5.95937e-22
	16:88842968:C_T	EUR	AGES_hu370CNV;AGES_gsa;ARIC;UKBB;EPIC-Norfolk;Fenland;FHS;LL-GSA;LL-Affy;LL-CS;LLFS;NEO;SHIP_TREND_B2;SHIP_TREND_B1;SHIP_START;YFS;FINNGEN	t	c	0.1983	MAF >=1%	237212	16	88842968	HbA1c	STST	FEMALE	rs837763 [88287321 to 89287321]T2D Knowledge Portal - HbA1c Traits - HbA1c (Ancestry: All); rs837763 [88287321 to 89287321]T2D Knowledge Portal - HbA1c Traits - HbA1c adj BMI (Ancestry: All); rs753070230 [88337816 to 89337816]T2D Knowledge Portal - Insulin Traits - Fasting insulin adj BMI (Ancestry: All); rs1051460105 [88473837 to 89473837]T2D Knowledge Portal - Insulin Traits - Fasting insulin adj BMI (Ancestry: All)	0.06677	TRAPPC2L; Gene dist: 13252	GALNS; TSS dist: 13979	0.0086	0.0011	3.288e-14	0.0076	0.0013	1.538e-09	0.0043	0.0026	0.09942	0.007683	0.001248	6.304e-15	*Yes*		2.44656e-11
	16:88842968:C_T	EUR	AGES_hu370CNV;AGES_gsa;ARIC;BHS;UKBB;EPIC-Norfolk;Fenland;FHS;LL-Affy;LL-CS;LL-GSA;LLFS;NEO;SHIP_TREND_B1;SHIP_TREND_B2;SHIP_START;FINNGEN	t	c	0.1983	MAF >=1%	236536	16	88842968	HbA1c	LTST	FEMALE	rs837763 [88287321 to 89287321]T2D Knowledge Portal - HbA1c Traits - HbA1c (Ancestry: All); rs837763 [88287321 to 89287321]T2D Knowledge Portal - HbA1c Traits - HbA1c adj BMI (Ancestry: All); rs753070230 [88337816 to 89337816]T2D Knowledge Portal - Insulin Traits - Fasting insulin adj BMI (Ancestry: All); rs1051460105 [88473837 to 89473837]T2D Knowledge Portal - Insulin Traits - Fasting insulin adj BMI (Ancestry: All)	0.03263	TRAPPC2L; Gene dist: 13252	GALNS; TSS dist: 13979	0.0085	0.0011	6.522e-14	0.0091	0.0012	1.612e-13	-0.0041	0.0028	0.1446	0.009222	0.001224	3.314e-14	*Yes*		9.5083e-11
	16:88842968:C_T	CPMA	MID;SAS;AFR;EUR;HIS;AMR;EAS	t	c	0.1553	MAF >=1%	485797	16	88842968	HbA1c	STST	COMBINED	rs837763 [88287321 to 89287321]T2D Knowledge Portal - HbA1c Traits - HbA1c (Ancestry: All); rs837763 [88287321 to 89287321]T2D Knowledge Portal - HbA1c Traits - HbA1c adj BMI (Ancestry: All); rs753070230 [88337816 to 89337816]T2D Knowledge Portal - Insulin Traits - Fasting insulin adj BMI (Ancestry: All); rs1051460105 [88473837 to 89473837]T2D Knowledge Portal - Insulin Traits - Fasting insulin adj BMI (Ancestry: All)	0.0008251	TRAPPC2L; Gene dist: 13252	GALNS; TSS dist: 13979	0.0084	0.0009	7.769e-21	0.0079	0.001	4.754e-16	0.0027	0.002	0.1814	0.008076	0.0009377	5.921e-24	*Yes*		1.42184e-20
	16:88842968:C_T	CPMA	HIS;EUR;AMR;AFR;EAS;MID;SAS	t	c	0.1553	MAF >=1%	485797	16	88842968	HbA1c	LTST	COMBINED	rs837763 [88287321 to 89287321]T2D Knowledge Portal - HbA1c Traits - HbA1c (Ancestry: All); rs837763 [88287321 to 89287321]T2D Knowledge Portal - HbA1c Traits - HbA1c adj BMI (Ancestry: All); rs753070230 [88337816 to 89337816]T2D Knowledge Portal - Insulin Traits - Fasting insulin adj BMI (Ancestry: All); rs1051460105 [88473837 to 89473837]T2D Knowledge Portal - Insulin Traits - Fasting insulin adj BMI (Ancestry: All)	0.1422	TRAPPC2L; Gene dist: 13252	GALNS; TSS dist: 13979	0.0083	0.0009	7.895e-21	0.0087	0.001	5.017e-19	-0.0017	0.002	0.3935	0.008928	0.0009336	5.524e-24	*Yes*		1.33509e-20
	16:88842968:C_T	CPMA	HIS;SAS;EUR;MID;AMR;EAS;AFR	t	c	0.1542	MAF >=1%	270801	16	88842968	HbA1c	STST	FEMALE	rs837763 [88287321 to 89287321]T2D Knowledge Portal - HbA1c Traits - HbA1c (Ancestry: All); rs837763 [88287321 to 89287321]T2D Knowledge Portal - HbA1c Traits - HbA1c adj BMI (Ancestry: All); rs753070230 [88337816 to 89337816]T2D Knowledge Portal - Insulin Traits - Fasting insulin adj BMI (Ancestry: All); rs1051460105 [88473837 to 89473837]T2D Knowledge Portal - Insulin Traits - Fasting insulin adj BMI (Ancestry: All)	0.02829	TRAPPC2L; Gene dist: 13252	GALNS; TSS dist: 13979	0.0079	0.0011	2.196e-13	0.0071	0.0013	1.978e-08	0.0029	0.0025	0.2439	0.007245	0.001206	3.503e-13	*Yes*		6.69628e-10
	16:88842968:C_T	CPMA	EUR;SAS;AMR;AFR;EAS;MID;HIS	t	c	0.1539	MAF >=1%	269749	16	88842968	HbA1c	LTST	FEMALE	rs837763 [88287321 to 89287321]T2D Knowledge Portal - HbA1c Traits - HbA1c (Ancestry: All); rs837763 [88287321 to 89287321]T2D Knowledge Portal - HbA1c Traits - HbA1c adj BMI (Ancestry: All); rs753070230 [88337816 to 89337816]T2D Knowledge Portal - Insulin Traits - Fasting insulin adj BMI (Ancestry: All); rs1051460105 [88473837 to 89473837]T2D Knowledge Portal - Insulin Traits - Fasting insulin adj BMI (Ancestry: All)	0.2856	TRAPPC2L; Gene dist: 13252	GALNS; TSS dist: 13979	0.0078	0.0011	3.317e-13	0.0083	0.0012	1.278e-12	-0.0036	0.0027	0.1748	0.008406	0.001181	8.769e-13	*Yes*		1.61268e-09
	16:88842968:C_T	CPMA	MID;EAS;AFR;SAS;EUR;HIS	t	c	0.1492	MAF >=1%	213537	16	88842968	HbA1c	STST	MALE	rs837763 [88287321 to 89287321]T2D Knowledge Portal - HbA1c Traits - HbA1c (Ancestry: All); rs837763 [88287321 to 89287321]T2D Knowledge Portal - HbA1c Traits - HbA1c adj BMI (Ancestry: All); rs753070230 [88337816 to 89337816]T2D Knowledge Portal - Insulin Traits - Fasting insulin adj BMI (Ancestry: All); rs1051460105 [88473837 to 89473837]T2D Knowledge Portal - Insulin Traits - Fasting insulin adj BMI (Ancestry: All)	0.1335	TRAPPC2L; Gene dist: 13252	GALNS; TSS dist: 13979	0.0098	0.0013	1.853e-14	0.0096	0.0015	6.021e-11	0.0021	0.0033	0.5137	0.00959	0.001427	1.779e-13	*Yes*		3.80669e-10
	16:88842968:C_T	CPMA	AFR;AMR;EAS;HIS;EUR;MID;SAS	t	c	0.1563	MAF >=1%	213413	16	88842968	HbA1c	LTST	MALE	rs837763 [88287321 to 89287321]T2D Knowledge Portal - HbA1c Traits - HbA1c (Ancestry: All); rs837763 [88287321 to 89287321]T2D Knowledge Portal - HbA1c Traits - HbA1c adj BMI (Ancestry: All); rs753070230 [88337816 to 89337816]T2D Knowledge Portal - Insulin Traits - Fasting insulin adj BMI (Ancestry: All); rs1051460105 [88473837 to 89473837]T2D Knowledge Portal - Insulin Traits - Fasting insulin adj BMI (Ancestry: All)	0.4182	TRAPPC2L; Gene dist: 13252	GALNS; TSS dist: 13979	0.0099	0.0013	1.169e-14	0.0102	0.0015	4.348e-12	-0.0003	0.003	0.916	0.0102	0.001455	5.128e-14	*Yes*		1.1308e-10
	16:88845254:A_G	EUR	AGES_gsa;AGES_hu370CNV;ARIC;BHS;UKBB;EPIC-Norfolk;Fenland;FHS;GAPP;LBC1936;LL-GSA;LL-Affy;LL-CS;LLFS;NEO;SHIP_TREND_B2;SHIP_TREND_B1;SHIP_START;YFS;FINNGEN	a	g	0.4521	MAF >=1%	195079	16	88845254	HbA1c	STST	MALE	rs837763 [88287321 to 89287321]T2D Knowledge Portal - HbA1c Traits - HbA1c (Ancestry: All); rs837763 [88287321 to 89287321]T2D Knowledge Portal - HbA1c Traits - HbA1c adj BMI (Ancestry: All); rs753070230 [88337816 to 89337816]T2D Knowledge Portal - Insulin Traits - Fasting insulin adj BMI (Ancestry: All); rs1051460105 [88473837 to 89473837]T2D Knowledge Portal - Insulin Traits - Fasting insulin adj BMI (Ancestry: All)	0.1995	TRAPPC2L; Gene dist: 10966	GALNS; TSS dist: 11693	0.0076	0.0011	1.151e-12	0.0071	0.0012	1.516e-09	0.0034	0.0027	0.2142	0.007066	0.001163	2.264e-12	*Yes*		5.53777e-09
	16:88845254:A_G	EUR	AGES_hu370CNV;AGES_gsa;ARIC;BHS;UKBB;EPIC-Norfolk;Fenland;FHS;GAPP;LBC1936;LL-GSA;LL-CS;LL-Affy;LLFS;NEO;SHIP_TREND_B2;SHIP_TREND_B1;SHIP_START;YFS;FINNGEN	a	g	0.4521	MAF >=1%	195079	16	88845254	HbA1c	LTST	MALE	rs837763 [88287321 to 89287321]T2D Knowledge Portal - HbA1c Traits - HbA1c (Ancestry: All); rs837763 [88287321 to 89287321]T2D Knowledge Portal - HbA1c Traits - HbA1c adj BMI (Ancestry: All); rs753070230 [88337816 to 89337816]T2D Knowledge Portal - Insulin Traits - Fasting insulin adj BMI (Ancestry: All); rs1051460105 [88473837 to 89473837]T2D Knowledge Portal - Insulin Traits - Fasting insulin adj BMI (Ancestry: All)	0.3116	TRAPPC2L; Gene dist: 10966	GALNS; TSS dist: 11693	0.0076	0.0011	1.108e-12	0.0077	0.0012	2.106e-10	0	0.0025	0.9854	0.007689	0.001189	3.258e-12	*Yes*		8.96407e-09
	16:88848989:C_T	EUR	AGES_hu370CNV;AGES_gsa;ARIC;UKBB;EPIC-Norfolk;Fenland;FHS;GAPP;LBC1936;LL-GSA;LL-Affy;LL-CS;LLFS;NEO;SHIP_TREND_B1;SHIP_TREND_B2;SHIP_START;YFS;FINNGEN	t	c	0.1625	MAF >=1%	432992	16	88848989	HbA1c	STST	COMBINED	rs837763 [88287321 to 89287321]T2D Knowledge Portal - HbA1c Traits - HbA1c (Ancestry: All); rs837763 [88287321 to 89287321]T2D Knowledge Portal - HbA1c Traits - HbA1c adj BMI (Ancestry: All); rs753070230 [88337816 to 89337816]T2D Knowledge Portal - Insulin Traits - Fasting insulin adj BMI (Ancestry: All); rs1051460105 [88473837 to 89473837]T2D Knowledge Portal - Insulin Traits - Fasting insulin adj BMI (Ancestry: All)	0.4775	TRAPPC2L; Gene dist: 7231	GALNS; TSS dist: 7958	-0.0064	0.001	3.833e-11	-0.0066	0.0011	6.147e-10	0.0011	0.0023	0.6232	-0.00667	0.001053	4.85e-11	*Yes*		6.63935e-08
	16:88848989:C_T	EUR	AGES_hu370CNV;AGES_gsa;ARIC;UKBB;EPIC-Norfolk;Fenland;FHS;GAPP;LBC1936;LL-CS;LL-GSA;LL-Affy;LLFS;NEO;SHIP_START;SHIP_TREND_B1;SHIP_TREND_B2;YFS;FINNGEN	t	c	0.1625	MAF >=1%	432992	16	88848989	HbA1c	LTST	COMBINED	rs837763 [88287321 to 89287321]T2D Knowledge Portal - HbA1c Traits - HbA1c (Ancestry: All); rs837763 [88287321 to 89287321]T2D Knowledge Portal - HbA1c Traits - HbA1c adj BMI (Ancestry: All); rs753070230 [88337816 to 89337816]T2D Knowledge Portal - Insulin Traits - Fasting insulin adj BMI (Ancestry: All); rs1051460105 [88473837 to 89473837]T2D Knowledge Portal - Insulin Traits - Fasting insulin adj BMI (Ancestry: All)	0.4116	TRAPPC2L; Gene dist: 7231	GALNS; TSS dist: 7958	-0.0064	0.001	3.732e-11	-0.0073	0.0011	1.303e-11	0.004	0.0023	0.07847	-0.007283	0.001051	1.048e-11	*Yes*		1.52876e-08
	16:88880414:C_T	EUR	AGES_hu370CNV;AGES_gsa;ARIC;BHS;UKBB;EPIC-Norfolk;Fenland;FHS;GAPP;LBC1936;LL-GSA;LL-Affy;LL-CS;LLFS;NEO;SHIP_TREND_B1;SHIP_TREND_B2;SHIP_START;YFS;FINNGEN	t	c	0.2986	MAF >=1%	433358	16	88880414	HbA1c	STST	COMBINED	rs837763 [88287321 to 89287321]T2D Knowledge Portal - HbA1c Traits - HbA1c (Ancestry: All); rs837763 [88287321 to 89287321]T2D Knowledge Portal - HbA1c Traits - HbA1c adj BMI (Ancestry: All); rs753070230 [88337816 to 89337816]T2D Knowledge Portal - Insulin Traits - Fasting insulin adj BMI (Ancestry: All); rs1051460105 [88473837 to 89473837]T2D Knowledge Portal - Insulin Traits - Fasting insulin adj BMI (Ancestry: All)	0.4105	PABPN1L; Gene dist: 13754	PABPN1L; TSS dist: 13754	0.0048	0.0008	4.025e-10	0.0049	0.0009	1.103e-08	-0.0001	0.0018	0.9701	0.004867	0.000839	1.041e-09	*Yes*		1.02689e-06
	16:88880414:C_T	EUR	AGES_hu370CNV;AGES_gsa;ARIC;BHS;UKBB;EPIC-Norfolk;Fenland;FHS;GAPP;LBC1936;LL-CS;LL-GSA;LL-Affy;LLFS;NEO;SHIP_START;SHIP_TREND_B1;SHIP_TREND_B2;YFS;FINNGEN	t	c	0.2986	MAF >=1%	433358	16	88880414	HbA1c	LTST	COMBINED	rs837763 [88287321 to 89287321]T2D Knowledge Portal - HbA1c Traits - HbA1c (Ancestry: All); rs837763 [88287321 to 89287321]T2D Knowledge Portal - HbA1c Traits - HbA1c adj BMI (Ancestry: All); rs753070230 [88337816 to 89337816]T2D Knowledge Portal - Insulin Traits - Fasting insulin adj BMI (Ancestry: All); rs1051460105 [88473837 to 89473837]T2D Knowledge Portal - Insulin Traits - Fasting insulin adj BMI (Ancestry: All)	0.3975	PABPN1L; Gene dist: 13754	PABPN1L; TSS dist: 13754	0.0048	0.0008	4.063e-10	0.0049	0.0009	1.399e-08	-0.0003	0.0018	0.8587	0.004874	0.0008387	8.856e-10	*Yes*		8.25067e-07
	16:88880414:C_T	CPMA	MID;SAS;AFR;EUR;HIS;AMR;EAS	t	c	0.1974	MAF >=1%	486913	16	88880414	HbA1c	STST	COMBINED	rs837763 [88287321 to 89287321]T2D Knowledge Portal - HbA1c Traits - HbA1c (Ancestry: All); rs837763 [88287321 to 89287321]T2D Knowledge Portal - HbA1c Traits - HbA1c adj BMI (Ancestry: All); rs753070230 [88337816 to 89337816]T2D Knowledge Portal - Insulin Traits - Fasting insulin adj BMI (Ancestry: All); rs1051460105 [88473837 to 89473837]T2D Knowledge Portal - Insulin Traits - Fasting insulin adj BMI (Ancestry: All)	0.3205	PABPN1L; Gene dist: 13754	PABPN1L; TSS dist: 13754	0.0044	0.0008	3.463e-08	0.0045	0.0009	4.176e-07	0	0.0017	0.979	0.004509	0.0008249	9.693e-09	No		5.07012e-06
	16:88880414:C_T	CPMA	HIS;EUR;AMR;AFR;EAS;MID;SAS	t	c	0.1974	MAF >=1%	486913	16	88880414	HbA1c	LTST	COMBINED	rs837763 [88287321 to 89287321]T2D Knowledge Portal - HbA1c Traits - HbA1c (Ancestry: All); rs837763 [88287321 to 89287321]T2D Knowledge Portal - HbA1c Traits - HbA1c adj BMI (Ancestry: All); rs753070230 [88337816 to 89337816]T2D Knowledge Portal - Insulin Traits - Fasting insulin adj BMI (Ancestry: All); rs1051460105 [88473837 to 89473837]T2D Knowledge Portal - Insulin Traits - Fasting insulin adj BMI (Ancestry: All)	0.2063	PABPN1L; Gene dist: 13754	PABPN1L; TSS dist: 13754	0.0044	0.0008	3.474e-08	0.0045	0.0009	3.28e-07	-0.0005	0.0017	0.7948	0.004558	0.0008235	7.941e-09	No		4.20649e-06
	16:88912349:C_G	EUR	UKBB;LL-GSA;LL-Affy	c	g	0.0037	MAF < 1%	205710	16	88912349	HbA1c	STST	FEMALE	rs837763 [88287321 to 89287321]T2D Knowledge Portal - HbA1c Traits - HbA1c (Ancestry: All); rs837763 [88287321 to 89287321]T2D Knowledge Portal - HbA1c Traits - HbA1c adj BMI (Ancestry: All); rs753070230 [88337816 to 89337816]T2D Knowledge Portal - Insulin Traits - Fasting insulin adj BMI (Ancestry: All); rs1051460105 [88473837 to 89473837]T2D Knowledge Portal - Insulin Traits - Fasting insulin adj BMI (Ancestry: All)	0.2128	PABPN1L; Gene dist: 45689	CBFA2T3; TSS dist: 28849	-0.0512	0.0078	4.951e-11	-0.0515	0.0087	3.64e-09	0.0044	0.018	0.8054	-0.0517	0.008661	1.706e-10	*Yes*		3.01642e-07
	16:88921175:C_T	EUR	UKBB;LL-GSA;LL-Affy	t	c	0.9966	MAF < 1%	370151	16	88921175	HbA1c	STST	COMBINED	rs837763 [88287321 to 89287321]T2D Knowledge Portal - HbA1c Traits - HbA1c (Ancestry: All); rs837763 [88287321 to 89287321]T2D Knowledge Portal - HbA1c Traits - HbA1c adj BMI (Ancestry: All); rs753070230 [88337816 to 89337816]T2D Knowledge Portal - Insulin Traits - Fasting insulin adj BMI (Ancestry: All); rs1051460105 [88473837 to 89473837]T2D Knowledge Portal - Insulin Traits - Fasting insulin adj BMI (Ancestry: All)	0.161	PABPN1L; Gene dist: 54515	CBFA2T3; TSS dist: 20023	0.055	0.0064	1.178e-17	0.0546	0.0071	1.335e-14	-0.0032	0.0152	0.8352	0.05457	0.006974	2.878e-17	*Yes*		1.417e-13
	16:88921175:C_T	EUR	UKBB;EPIC-Norfolk;LL-GSA;LL-Affy	t	c	0.9966	MAF < 1%	381703	16	88921175	HbA1c	LTST	COMBINED	rs837763 [88287321 to 89287321]T2D Knowledge Portal - HbA1c Traits - HbA1c (Ancestry: All); rs837763 [88287321 to 89287321]T2D Knowledge Portal - HbA1c Traits - HbA1c adj BMI (Ancestry: All); rs753070230 [88337816 to 89337816]T2D Knowledge Portal - Insulin Traits - Fasting insulin adj BMI (Ancestry: All); rs1051460105 [88473837 to 89473837]T2D Knowledge Portal - Insulin Traits - Fasting insulin adj BMI (Ancestry: All)	0.4685	PABPN1L; Gene dist: 54515	CBFA2T3; TSS dist: 20023	0.0533	0.0063	4.205e-17	0.0567	0.007	7.367e-16	-0.014	0.0148	0.3425	0.05645	0.006897	2.732e-17	*Yes*		1.19136e-13
	16:88921175:C_T	EUR	UKBB;LL-Affy;LL-GSA	t	c	0.9966	MAF < 1%	205710	16	88921175	HbA1c	LTST	FEMALE	rs837763 [88287321 to 89287321]T2D Knowledge Portal - HbA1c Traits - HbA1c (Ancestry: All); rs837763 [88287321 to 89287321]T2D Knowledge Portal - HbA1c Traits - HbA1c adj BMI (Ancestry: All); rs753070230 [88337816 to 89337816]T2D Knowledge Portal - Insulin Traits - Fasting insulin adj BMI (Ancestry: All); rs1051460105 [88473837 to 89473837]T2D Knowledge Portal - Insulin Traits - Fasting insulin adj BMI (Ancestry: All)	0.8674	PABPN1L; Gene dist: 54515	CBFA2T3; TSS dist: 20023	0.0535	0.0081	4.91e-11	0.0587	0.009	5.999e-11	-0.0255	0.0198	0.1974	0.05859	0.008897	8.082e-11	*Yes*		1.32805e-07
	16:88924533:G_T	EUR	AGES_hu370CNV;AGES_gsa;ARIC;BHS;UKBB;EPIC-Norfolk;Fenland;FHS;GAPP;LBC1936;LL-GSA;LL-Affy;LL-CS;LLFS;NEO;SHIP_TREND_B1;SHIP_TREND_B2;SHIP_START;YFS;FINNGEN	t	g	0.5843	MAF >=1%	433358	16	88924533	HbA1c	STST	COMBINED	rs837763 [88287321 to 89287321]T2D Knowledge Portal - HbA1c Traits - HbA1c (Ancestry: All); rs837763 [88287321 to 89287321]T2D Knowledge Portal - HbA1c Traits - HbA1c adj BMI (Ancestry: All); rs753070230 [88337816 to 89337816]T2D Knowledge Portal - Insulin Traits - Fasting insulin adj BMI (Ancestry: All); rs1051460105 [88473837 to 89473837]T2D Knowledge Portal - Insulin Traits - Fasting insulin adj BMI (Ancestry: All)	0.6237	CBFA2T3; Gene dist: 52674	CBFA2T3; TSS dist: 16665	-0.0042	0.0007	4.272e-09	-0.004	0.0008	5.594e-07	-0.0009	0.0017	0.5963	-0.003963	0.0007834	2.204e-08	No		1.48398e-05
	16:88924533:G_T	EUR	AGES_hu370CNV;AGES_gsa;ARIC;BHS;UKBB;EPIC-Norfolk;Fenland;FHS;GAPP;LBC1936;LL-CS;LL-GSA;LL-Affy;LLFS;NEO;SHIP_START;SHIP_TREND_B1;SHIP_TREND_B2;YFS;FINNGEN	t	g	0.5843	MAF >=1%	433358	16	88924533	HbA1c	LTST	COMBINED	rs837763 [88287321 to 89287321]T2D Knowledge Portal - HbA1c Traits - HbA1c (Ancestry: All); rs837763 [88287321 to 89287321]T2D Knowledge Portal - HbA1c Traits - HbA1c adj BMI (Ancestry: All); rs753070230 [88337816 to 89337816]T2D Knowledge Portal - Insulin Traits - Fasting insulin adj BMI (Ancestry: All); rs1051460105 [88473837 to 89473837]T2D Knowledge Portal - Insulin Traits - Fasting insulin adj BMI (Ancestry: All)	0.9172	CBFA2T3; Gene dist: 52674	CBFA2T3; TSS dist: 16665	-0.0042	0.0007	4.358e-09	-0.0045	0.0008	1.875e-08	0.0011	0.0017	0.503	-0.004454	0.000781	9.836e-09	No		6.82992e-06
	16:88924533:G_T	CPMA	MID;SAS;AFR;EUR;HIS;AMR;EAS	t	g	0.5775	MAF >=1%	459095	16	88924533	HbA1c	STST	COMBINED	rs837763 [88287321 to 89287321]T2D Knowledge Portal - HbA1c Traits - HbA1c (Ancestry: All); rs837763 [88287321 to 89287321]T2D Knowledge Portal - HbA1c Traits - HbA1c adj BMI (Ancestry: All); rs753070230 [88337816 to 89337816]T2D Knowledge Portal - Insulin Traits - Fasting insulin adj BMI (Ancestry: All); rs1051460105 [88473837 to 89473837]T2D Knowledge Portal - Insulin Traits - Fasting insulin adj BMI (Ancestry: All)	0.6112	CBFA2T3; Gene dist: 52674	CBFA2T3; TSS dist: 16665	-0.0041	0.0007	5.902e-09	-0.0039	0.0008	8.439e-07	-0.0009	0.0017	0.5869	-0.003893	0.0007754	2.772e-08	No		1.34334e-05
	16:88924533:G_T	CPMA	HIS;EUR;AMR;AFR;EAS;MID;SAS	t	g	0.5775	MAF >=1%	458960	16	88924533	HbA1c	LTST	COMBINED	rs837763 [88287321 to 89287321]T2D Knowledge Portal - HbA1c Traits - HbA1c (Ancestry: All); rs837763 [88287321 to 89287321]T2D Knowledge Portal - HbA1c Traits - HbA1c adj BMI (Ancestry: All); rs753070230 [88337816 to 89337816]T2D Knowledge Portal - Insulin Traits - Fasting insulin adj BMI (Ancestry: All); rs1051460105 [88473837 to 89473837]T2D Knowledge Portal - Insulin Traits - Fasting insulin adj BMI (Ancestry: All)	0.1182	CBFA2T3; Gene dist: 52674	CBFA2T3; TSS dist: 16665	-0.0041	0.0007	6.121e-09	-0.0044	0.0008	4.232e-08	0.001	0.0017	0.5363	-0.004348	0.000772	1.448e-08	No		7.3562e-06
	16:88977046:C_T	EUR	AGES_hu370CNV;AGES_gsa;ARIC;UKBB;EPIC-Norfolk;Fenland;FHS;LL-GSA;LL-Affy;LL-CS;LLFS;NEO;SHIP_TREND_B2;SHIP_START;YFS;FINNGEN	t	c	0.9318	MAF >=1%	430422	16	88977046	HbA1c	STST	COMBINED	rs837763 [88287321 to 89287321]T2D Knowledge Portal - HbA1c Traits - HbA1c (Ancestry: All); rs837763 [88287321 to 89287321]T2D Knowledge Portal - HbA1c Traits - HbA1c adj BMI (Ancestry: All); rs753070230 [88337816 to 89337816]T2D Knowledge Portal - Insulin Traits - Fasting insulin adj BMI (Ancestry: All); rs1051460105 [88473837 to 89473837]T2D Knowledge Portal - Insulin Traits - Fasting insulin adj BMI (Ancestry: All)	0.7258	CBFA2T3; Gene dist: 161	CBFA2T3; TSS dist: 161	-0.0097	0.0014	8.424e-12	-0.0095	0.0016	1.381e-09	-0.001	0.0033	0.7514	-0.009464	0.001532	1.341e-11	*Yes*		2.08072e-08
	16:88977046:C_T	EUR	AGES_hu370CNV;AGES_gsa;ARIC;UKBB;EPIC-Norfolk;Fenland;FHS;LL-CS;LL-GSA;LL-Affy;LLFS;NEO;SHIP_START;SHIP_TREND_B1;SHIP_TREND_B2;YFS;FINNGEN	t	c	0.9319	MAF >=1%	431371	16	88977046	HbA1c	LTST	COMBINED	rs837763 [88287321 to 89287321]T2D Knowledge Portal - HbA1c Traits - HbA1c (Ancestry: All); rs837763 [88287321 to 89287321]T2D Knowledge Portal - HbA1c Traits - HbA1c adj BMI (Ancestry: All); rs753070230 [88337816 to 89337816]T2D Knowledge Portal - Insulin Traits - Fasting insulin adj BMI (Ancestry: All); rs1051460105 [88473837 to 89473837]T2D Knowledge Portal - Insulin Traits - Fasting insulin adj BMI (Ancestry: All)	0.3424	CBFA2T3; Gene dist: 161	CBFA2T3; TSS dist: 161	-0.0096	0.0014	1.233e-11	-0.0084	0.0016	7.856e-08	-0.0054	0.0033	0.1019	-0.00845	0.00153	3.914e-12	*Yes*		6.26708e-09
	16:88977046:C_T	CPMA	SAS;EUR;HIS	t	c	0.9654	MAF >=1%	444801	16	88977046	HbA1c	STST	COMBINED	rs837763 [88287321 to 89287321]T2D Knowledge Portal - HbA1c Traits - HbA1c (Ancestry: All); rs837763 [88287321 to 89287321]T2D Knowledge Portal - HbA1c Traits - HbA1c adj BMI (Ancestry: All); rs753070230 [88337816 to 89337816]T2D Knowledge Portal - Insulin Traits - Fasting insulin adj BMI (Ancestry: All); rs1051460105 [88473837 to 89473837]T2D Knowledge Portal - Insulin Traits - Fasting insulin adj BMI (Ancestry: All)	0.08262	CBFA2T3; Gene dist: 161	CBFA2T3; TSS dist: 161	-0.0093	0.0014	1.232e-10	-0.009	0.0016	3.219e-08	-0.0014	0.0033	0.6784	-0.009011	0.001548	1.256e-10	*Yes*		9.15871e-08
	16:88977046:C_T	CPMA	HIS;EUR;SAS	t	c	0.9654	MAF >=1%	445750	16	88977046	HbA1c	LTST	COMBINED	rs837763 [88287321 to 89287321]T2D Knowledge Portal - HbA1c Traits - HbA1c (Ancestry: All); rs837763 [88287321 to 89287321]T2D Knowledge Portal - HbA1c Traits - HbA1c adj BMI (Ancestry: All); rs753070230 [88337816 to 89337816]T2D Knowledge Portal - Insulin Traits - Fasting insulin adj BMI (Ancestry: All); rs1051460105 [88473837 to 89473837]T2D Knowledge Portal - Insulin Traits - Fasting insulin adj BMI (Ancestry: All)	0.08675	CBFA2T3; Gene dist: 161	CBFA2T3; TSS dist: 161	-0.0092	0.0014	1.959e-10	-0.008	0.0016	1.057e-06	-0.0055	0.0033	0.09257	-0.008058	0.001545	3.753e-11	*Yes*		2.90634e-08
	16:88987879:G_T	EUR	AGES_hu370CNV;AGES_gsa;ARIC;BHS;UKBB;EPIC-Norfolk;Fenland;FHS;GAPP;LBC1936;LL-GSA;LL-Affy;LL-CS;LLFS;NEO;SHIP_TREND_B1;SHIP_TREND_B2;SHIP_START;YFS;FINNGEN	t	g	0.6569	MAF >=1%	433358	16	88987879	HbA1c	STST	COMBINED	rs837763 [88287321 to 89287321]T2D Knowledge Portal - HbA1c Traits - HbA1c (Ancestry: All); rs837763 [88287321 to 89287321]T2D Knowledge Portal - HbA1c Traits - HbA1c adj BMI (Ancestry: All); rs753070230 [88337816 to 89337816]T2D Knowledge Portal - Insulin Traits - Fasting insulin adj BMI (Ancestry: All); rs1051460105 [88473837 to 89473837]T2D Knowledge Portal - Insulin Traits - Fasting insulin adj BMI (Ancestry: All)	0.9968	CBFA2T3; Gene dist: 10672	CBFA2T3; TSS dist: 10672	-0.0045	0.0007	6.541e-10	-0.0045	0.0008	3.196e-08	-0.0002	0.0017	0.9293	-0.004509	0.0007925	1.037e-09	*Yes*		1.02321e-06
	16:88987879:G_T	EUR	AGES_hu370CNV;AGES_gsa;ARIC;BHS;UKBB;EPIC-Norfolk;Fenland;FHS;GAPP;LBC1936;LL-CS;LL-GSA;LL-Affy;LLFS;NEO;SHIP_START;SHIP_TREND_B1;SHIP_TREND_B2;YFS;FINNGEN	t	g	0.6569	MAF >=1%	433358	16	88987879	HbA1c	LTST	COMBINED	rs837763 [88287321 to 89287321]T2D Knowledge Portal - HbA1c Traits - HbA1c (Ancestry: All); rs837763 [88287321 to 89287321]T2D Knowledge Portal - HbA1c Traits - HbA1c adj BMI (Ancestry: All); rs753070230 [88337816 to 89337816]T2D Knowledge Portal - Insulin Traits - Fasting insulin adj BMI (Ancestry: All); rs1051460105 [88473837 to 89473837]T2D Knowledge Portal - Insulin Traits - Fasting insulin adj BMI (Ancestry: All)	0.5308	CBFA2T3; Gene dist: 10672	CBFA2T3; TSS dist: 10672	-0.0045	0.0007	6.598e-10	-0.0044	0.0008	5.11e-08	-0.0005	0.0017	0.7586	-0.00445	0.0007905	7.662e-10	*Yes*		7.23958e-07
	16:88987879:G_T	CPMA	MID;SAS;AFR;EUR;HIS;AMR;EAS	t	g	0.7147	MAF >=1%	486913	16	88987879	HbA1c	STST	COMBINED	rs837763 [88287321 to 89287321]T2D Knowledge Portal - HbA1c Traits - HbA1c (Ancestry: All); rs837763 [88287321 to 89287321]T2D Knowledge Portal - HbA1c Traits - HbA1c adj BMI (Ancestry: All); rs753070230 [88337816 to 89337816]T2D Knowledge Portal - Insulin Traits - Fasting insulin adj BMI (Ancestry: All); rs1051460105 [88473837 to 89473837]T2D Knowledge Portal - Insulin Traits - Fasting insulin adj BMI (Ancestry: All)	0.6984	CBFA2T3; Gene dist: 10672	CBFA2T3; TSS dist: 10672	-0.0044	0.0007	3.892e-10	-0.0045	0.0008	1.8e-08	0.0001	0.0017	0.9364	-0.004499	0.0007837	1.321e-09	*Yes*		8.26852e-07
	16:88987879:G_T	CPMA	HIS;EUR;AMR;AFR;EAS;MID;SAS	t	g	0.7147	MAF >=1%	486913	16	88987879	HbA1c	LTST	COMBINED	rs837763 [88287321 to 89287321]T2D Knowledge Portal - HbA1c Traits - HbA1c (Ancestry: All); rs837763 [88287321 to 89287321]T2D Knowledge Portal - HbA1c Traits - HbA1c adj BMI (Ancestry: All); rs753070230 [88337816 to 89337816]T2D Knowledge Portal - Insulin Traits - Fasting insulin adj BMI (Ancestry: All); rs1051460105 [88473837 to 89473837]T2D Knowledge Portal - Insulin Traits - Fasting insulin adj BMI (Ancestry: All)	0.9271	CBFA2T3; Gene dist: 10672	CBFA2T3; TSS dist: 10672	-0.0044	0.0007	3.856e-10	-0.0043	0.0008	5.991e-08	-0.0005	0.0017	0.7622	-0.004381	0.0007808	8.731e-10	*Yes*		5.54175e-07
	16:89092629:C_T	EUR	UKBB;EPIC-Norfolk;FHS;LL-GSA;LL-Affy;LL-CS;FINNGEN	t	c	0.0111	MAF >=1%	403985	16	89092629	HbA1c	STST	COMBINED	rs837763 [88287321 to 89287321]T2D Knowledge Portal - HbA1c Traits - HbA1c (Ancestry: All); rs837763 [88287321 to 89287321]T2D Knowledge Portal - HbA1c Traits - HbA1c adj BMI (Ancestry: All); rs753070230 [88337816 to 89337816]T2D Knowledge Portal - Insulin Traits - Fasting insulin adj BMI (Ancestry: All); rs1051460105 [88473837 to 89473837]T2D Knowledge Portal - Insulin Traits - Fasting insulin adj BMI (Ancestry: All)	0.1185	ACSF3; Gene dist: 4254	ACSF3; TSS dist: 1223	-0.024	0.0034	3.131e-12	-0.0233	0.0038	8.354e-10	-0.0036	0.0079	0.647	-0.02336	0.003734	3.594e-12	*Yes*		6.34836e-09
	16:89092629:C_T	EUR	UKBB;EPIC-Norfolk;FHS;LL-CS;LL-GSA;LL-Affy;FINNGEN	t	c	0.0111	MAF >=1%	403985	16	89092629	HbA1c	LTST	COMBINED	rs837763 [88287321 to 89287321]T2D Knowledge Portal - HbA1c Traits - HbA1c (Ancestry: All); rs837763 [88287321 to 89287321]T2D Knowledge Portal - HbA1c Traits - HbA1c adj BMI (Ancestry: All); rs753070230 [88337816 to 89337816]T2D Knowledge Portal - Insulin Traits - Fasting insulin adj BMI (Ancestry: All); rs1051460105 [88473837 to 89473837]T2D Knowledge Portal - Insulin Traits - Fasting insulin adj BMI (Ancestry: All)	0.04587	ACSF3; Gene dist: 4254	ACSF3; TSS dist: 1223	-0.024	0.0034	3.121e-12	-0.0259	0.0038	8.109e-12	0.008	0.008	0.3186	-0.02584	0.003708	2.162e-12	*Yes*		3.63923e-09
	16:89092629:C_T	EUR	UKBB;EPIC-Norfolk;LL-GSA;LL-Affy	t	c	0.0113	MAF >=1%	212068	16	89092629	HbA1c	STST	FEMALE	rs837763 [88287321 to 89287321]T2D Knowledge Portal - HbA1c Traits - HbA1c (Ancestry: All); rs837763 [88287321 to 89287321]T2D Knowledge Portal - HbA1c Traits - HbA1c adj BMI (Ancestry: All); rs753070230 [88337816 to 89337816]T2D Knowledge Portal - Insulin Traits - Fasting insulin adj BMI (Ancestry: All); rs1051460105 [88473837 to 89473837]T2D Knowledge Portal - Insulin Traits - Fasting insulin adj BMI (Ancestry: All)	0.657	ACSF3; Gene dist: 4254	ACSF3; TSS dist: 1223	-0.03	0.0045	1.485e-11	-0.0309	0.005	6.676e-10	0.0035	0.0101	0.7328	-0.03102	0.004953	2.715e-11	*Yes*		5.69598e-08
	16:89092629:C_T	EUR	UKBB;EPIC-Norfolk;LL-Affy;LL-GSA	t	c	0.0113	MAF >=1%	212068	16	89092629	HbA1c	LTST	FEMALE	rs837763 [88287321 to 89287321]T2D Knowledge Portal - HbA1c Traits - HbA1c (Ancestry: All); rs837763 [88287321 to 89287321]T2D Knowledge Portal - HbA1c Traits - HbA1c adj BMI (Ancestry: All); rs753070230 [88337816 to 89337816]T2D Knowledge Portal - Insulin Traits - Fasting insulin adj BMI (Ancestry: All); rs1051460105 [88473837 to 89473837]T2D Knowledge Portal - Insulin Traits - Fasting insulin adj BMI (Ancestry: All)	0.62	ACSF3; Gene dist: 4254	ACSF3; TSS dist: 1223	-0.03	0.0045	1.485e-11	-0.0323	0.0049	3.451e-11	0.0114	0.0109	0.2959	-0.03233	0.004827	2.276e-11	*Yes*		4.18379e-08
	16:89092629:C_T	CPMA	SAS;EUR	t	c	0.0355	MAF >=1%	409879	16	89092629	HbA1c	STST	COMBINED	rs837763 [88287321 to 89287321]T2D Knowledge Portal - HbA1c Traits - HbA1c (Ancestry: All); rs837763 [88287321 to 89287321]T2D Knowledge Portal - HbA1c Traits - HbA1c adj BMI (Ancestry: All); rs753070230 [88337816 to 89337816]T2D Knowledge Portal - Insulin Traits - Fasting insulin adj BMI (Ancestry: All); rs1051460105 [88473837 to 89473837]T2D Knowledge Portal - Insulin Traits - Fasting insulin adj BMI (Ancestry: All)	0.4413	ACSF3; Gene dist: 4254	ACSF3; TSS dist: 1223	-0.025	0.0034	3.184e-13	-0.0244	0.0038	1.204e-10	-0.0033	0.0077	0.6723	-0.02438	0.003697	2.382e-13	*Yes*		2.37055e-10
	16:89092629:C_T	CPMA	EUR;SAS	t	c	0.0355	MAF >=1%	409879	16	89092629	HbA1c	LTST	COMBINED	rs837763 [88287321 to 89287321]T2D Knowledge Portal - HbA1c Traits - HbA1c (Ancestry: All); rs837763 [88287321 to 89287321]T2D Knowledge Portal - HbA1c Traits - HbA1c adj BMI (Ancestry: All); rs753070230 [88337816 to 89337816]T2D Knowledge Portal - Insulin Traits - Fasting insulin adj BMI (Ancestry: All); rs1051460105 [88473837 to 89473837]T2D Knowledge Portal - Insulin Traits - Fasting insulin adj BMI (Ancestry: All)	0.3629	ACSF3; Gene dist: 4254	ACSF3; TSS dist: 1223	-0.025	0.0034	3.182e-13	-0.0266	0.0038	2.352e-12	0.0068	0.0078	0.3846	-0.02651	0.003665	1.676e-13	*Yes*		1.69132e-10
	16:89092629:C_T	CPMA	SAS;EUR	t	c	0.0348	MAF >=1%	214910	16	89092629	HbA1c	STST	FEMALE	rs837763 [88287321 to 89287321]T2D Knowledge Portal - HbA1c Traits - HbA1c (Ancestry: All); rs837763 [88287321 to 89287321]T2D Knowledge Portal - HbA1c Traits - HbA1c adj BMI (Ancestry: All); rs753070230 [88337816 to 89337816]T2D Knowledge Portal - Insulin Traits - Fasting insulin adj BMI (Ancestry: All); rs1051460105 [88473837 to 89473837]T2D Knowledge Portal - Insulin Traits - Fasting insulin adj BMI (Ancestry: All)	0.8562	ACSF3; Gene dist: 4254	ACSF3; TSS dist: 1223	-0.0303	0.0045	1.136e-11	-0.031	0.005	4.824e-10	0.0026	0.0099	0.7913	-0.03112	0.004898	9.02e-12	*Yes*		1.45918e-08
	16:89092629:C_T	CPMA	EUR;SAS	t	c	0.0348	MAF >=1%	214910	16	89092629	HbA1c	LTST	FEMALE	rs837763 [88287321 to 89287321]T2D Knowledge Portal - HbA1c Traits - HbA1c (Ancestry: All); rs837763 [88287321 to 89287321]T2D Knowledge Portal - HbA1c Traits - HbA1c adj BMI (Ancestry: All); rs753070230 [88337816 to 89337816]T2D Knowledge Portal - Insulin Traits - Fasting insulin adj BMI (Ancestry: All); rs1051460105 [88473837 to 89473837]T2D Knowledge Portal - Insulin Traits - Fasting insulin adj BMI (Ancestry: All)	0.8151	ACSF3; Gene dist: 4254	ACSF3; TSS dist: 1223	-0.0303	0.0045	1.059e-11	-0.0328	0.0049	1.564e-11	0.0126	0.0107	0.2397	-0.03285	0.004754	6.06e-12	*Yes*		1.00358e-08
	16:89243623:C_T	EUR	AGES_hu370CNV;AGES_gsa;ARIC;UKBB;EPIC-Norfolk;Fenland;FHS;GAPP;LBC1936;LL-GSA;LL-Affy;LL-CS;LLFS;NEO;SHIP_TREND_B1;SHIP_TREND_B2;SHIP_START;YFS;FINNGEN	t	c	0.8877	MAF >=1%	432992	16	89243623	HbA1c	STST	COMBINED	rs837763 [88287321 to 89287321]T2D Knowledge Portal - HbA1c Traits - HbA1c (Ancestry: All); rs837763 [88287321 to 89287321]T2D Knowledge Portal - HbA1c Traits - HbA1c adj BMI (Ancestry: All); rs753070230 [88337816 to 89337816]T2D Knowledge Portal - Insulin Traits - Fasting insulin adj BMI (Ancestry: All); rs1051460105 [88473837 to 89473837]T2D Knowledge Portal - Insulin Traits - Fasting insulin adj BMI (Ancestry: All)	0.4086	ZNF778; Gene dist: 25920	ZNF778; TSS dist: 25913	0.0062	0.0011	1.464e-08	0.0057	0.0012	2.849e-06	0.0029	0.0026	0.2601	0.005668	0.00119	2.351e-08	No		1.57116e-05
	16:89243623:C_T	EUR	AGES_hu370CNV;AGES_gsa;ARIC;UKBB;EPIC-Norfolk;Fenland;FHS;GAPP;LL-CS;LL-GSA;LL-Affy;LLFS;NEO;SHIP_START;SHIP_TREND_B1;SHIP_TREND_B2;YFS;FINNGEN	t	c	0.8877	MAF >=1%	432487	16	89243623	HbA1c	LTST	COMBINED	rs837763 [88287321 to 89287321]T2D Knowledge Portal - HbA1c Traits - HbA1c (Ancestry: All); rs837763 [88287321 to 89287321]T2D Knowledge Portal - HbA1c Traits - HbA1c adj BMI (Ancestry: All); rs753070230 [88337816 to 89337816]T2D Knowledge Portal - Insulin Traits - Fasting insulin adj BMI (Ancestry: All); rs1051460105 [88473837 to 89473837]T2D Knowledge Portal - Insulin Traits - Fasting insulin adj BMI (Ancestry: All)	0.9233	ZNF778; Gene dist: 25920	ZNF778; TSS dist: 25913	0.0062	0.0011	1.887e-08	0.0057	0.0012	2.818e-06	0.0024	0.0026	0.3427	0.005715	0.001189	2.248e-08	No		1.42771e-05
	16:89356642:A_G	CPMA	HIS;EUR;EAS;SAS	a	g	0.0644	MAF >=1%	419220	16	89356642	HbA1c	LTST	COMBINED	rs1051460105 [88473837 to 89473837]T2D Knowledge Portal - Insulin Traits - Fasting insulin adj BMI (Ancestry: All)	0.177	ENSG00000288715; Gene dist: 61650	ENSG00000288715; TSS dist: 61650	-0.0089	0.0017	1.438e-07	-0.0076	0.0019	3.986e-05	-0.0059	0.0038	0.1182	-0.00771	0.001761	2.862e-08	No		1.38457e-05
	16:89451505:A_G	EUR	UKBB;LL-GSA;LL-Affy	a	g	0.003	MAF < 1%	370151	16	89451505	HbA1c	STST	COMBINED	rs1051460105 [88473837 to 89473837]T2D Knowledge Portal - Insulin Traits - Fasting insulin adj BMI (Ancestry: All)	0.2842	ENSG00000288715; Gene dist: 33213	ENSG00000288715; TSS dist: 33213	-0.0668	0.0069	6.543e-22	-0.0638	0.0077	1.142e-16	-0.0133	0.0159	0.4022	-0.06342	0.00755	4.791e-22	*Yes*		5.31034e-18
	16:89451505:A_G	EUR	UKBB;LL-GSA;LL-Affy	a	g	0.003	MAF < 1%	370151	16	89451505	HbA1c	LTST	COMBINED	rs1051460105 [88473837 to 89473837]T2D Knowledge Portal - Insulin Traits - Fasting insulin adj BMI (Ancestry: All)	0.05855	ENSG00000288715; Gene dist: 33213	ENSG00000288715; TSS dist: 33213	-0.0668	0.0069	6.543e-22	-0.0668	0.0077	5.057e-18	-0.0029	0.0158	0.8548	-0.06609	0.007541	5.055e-22	*Yes*		4.79853e-18
	16:89453887:A_C	EUR	UKBB;LL-GSA	a	c	0.997	MAF < 1%	193806	16	89453887	HbA1c	STST	FEMALE	rs1051460105 [88473837 to 89473837]T2D Knowledge Portal - Insulin Traits - Fasting insulin adj BMI (Ancestry: All)	0.4964	ENSG00000288715; Gene dist: 35595	ENSG00000288715; TSS dist: 35595	0.0702	0.0095	1.152e-13	0.0745	0.0107	2.686e-12	-0.0179	0.0211	0.3956	0.07434	0.01052	1.896e-13	*Yes*		5.90417e-10
	16:89453887:A_C	EUR	UKBB;LL-GSA;FINNGEN	a	c	0.9969	MAF < 1%	197572	16	89453887	HbA1c	LTST	FEMALE	rs1051460105 [88473837 to 89473837]T2D Knowledge Portal - Insulin Traits - Fasting insulin adj BMI (Ancestry: All)	0.3411	ENSG00000288715; Gene dist: 35595	ENSG00000288715; TSS dist: 35595	0.0703	0.0095	1.001e-13	0.0734	0.0105	2.5e-12	-0.0127	0.0222	0.566	0.07295	0.01036	2.912e-13	*Yes*		7.31823e-10
	16:89479842:C_T	EUR	UKBB;LL-GSA;LL-Affy;FINNGEN	t	c	0.0032	MAF < 1%	380921	16	89479842	HbA1c	STST	COMBINED	*	0.1256	ANKRD11; Gene dist: 10719	ANKRD11; TSS dist: 10478	-0.0695	0.0072	3.081e-22	-0.066	0.0079	8.481e-17	-0.0158	0.0165	0.3362	-0.06566	0.007779	1.774e-22	*Yes*		2.09546e-18
	16:89479842:C_T	EUR	UKBB;LL-GSA;LL-Affy;FINNGEN	t	c	0.0032	MAF < 1%	380921	16	89479842	HbA1c	LTST	COMBINED	*	0.01185	ANKRD11; Gene dist: 10719	ANKRD11; TSS dist: 10478	-0.0695	0.0072	3.073e-22	-0.0687	0.008	5.519e-18	-0.0071	0.0164	0.6665	-0.06802	0.007769	1.988e-22	*Yes*		1.99893e-18
	17:1606754:A_G	EUR	AGES_hu370CNV;AGES_gsa;ARIC;BHS;UKBB;EPIC-Norfolk;Fenland;FHS;GAPP;LBC1936;LL-GSA;LL-Affy;LL-CS;LLFS;NEO;SHIP_TREND_B1;SHIP_TREND_B2;SHIP_START;YFS;FINNGEN	a	g	0.7872	MAF >=1%	433358	17	1606754	HbA1c	STST	COMBINED	rs12950978 [791704 to 1791704]T2D Knowledge Portal - Glucose Traits - Fasting glucose (Ancestry: All); rs769329030 [936603 to 1936603]T2D Knowledge Portal - Insulin Traits - Fasting insulin adj BMI (Ancestry: All)	0.7972	SLC43A2; Gene dist: 22132	SLC43A2; TSS dist: 21587	-0.0056	0.0009	3.778e-10	-0.0056	0.001	9.176e-09	0.0002	0.0021	0.9416	-0.005629	0.0009601	5.285e-10	*Yes*		5.62054e-07
	17:1606754:A_G	EUR	AGES_hu370CNV;AGES_gsa;ARIC;UKBB;EPIC-Norfolk;Fenland;FHS;GAPP;LBC1936;LL-CS;LL-GSA;LL-Affy;LLFS;NEO;SHIP_START;SHIP_TREND_B1;SHIP_TREND_B2;YFS;FINNGEN	a	g	0.7872	MAF >=1%	432992	17	1606754	HbA1c	LTST	COMBINED	rs12950978 [791704 to 1791704]T2D Knowledge Portal - Glucose Traits - Fasting glucose (Ancestry: All); rs769329030 [936603 to 1936603]T2D Knowledge Portal - Insulin Traits - Fasting insulin adj BMI (Ancestry: All)	0.9551	SLC43A2; Gene dist: 22132	SLC43A2; TSS dist: 21587	-0.0056	0.0009	3.888e-10	-0.006	0.001	1.252e-09	0.002	0.0021	0.3286	-0.005953	0.0009587	5.063e-10	*Yes*		4.9842e-07
	17:1606754:A_G	EUR	AGES_hu370CNV;AGES_gsa;ARIC;ASPREE;BHS;UKBB-F;UKBB-NF;Fenland;FHS;GAPP;GS;HCS;LL-GSA;LL-Affy;LL-CS;LLFS;MESA;NEO;RS;RS2;SHIP_TREND_B2;SHIP_TREND_B1;WHI_whims;YFS;CHS;FINNGEN	a	g	0.7871	MAF >=1%	408672	17	1606754	GL	STST	COMBINED	rs12950978 [791704 to 1791704]T2D Knowledge Portal - Glucose Traits - Fasting glucose (Ancestry: All); rs769329030 [936603 to 1936603]T2D Knowledge Portal - Insulin Traits - Fasting insulin adj BMI (Ancestry: All)	0.1353	SLC43A2; Gene dist: 22132	SLC43A2; TSS dist: 21587	-0.1594	0.0275	6.433e-09	-0.1833	0.0306	1.997e-09	0.1218	0.0676	0.07169	-0.1823	0.03039	8.798e-09	No		4.25735e-05
	17:1606754:A_G	CPMA	MID;SAS;AFR;EUR;HIS;AMR;EAS	a	g	0.8316	MAF >=1%	486913	17	1606754	HbA1c	STST	COMBINED	rs12950978 [791704 to 1791704]T2D Knowledge Portal - Glucose Traits - Fasting glucose (Ancestry: All); rs769329030 [936603 to 1936603]T2D Knowledge Portal - Insulin Traits - Fasting insulin adj BMI (Ancestry: All)	0.6648	SLC43A2; Gene dist: 22132	SLC43A2; TSS dist: 21587	-0.0056	0.0009	5.035e-10	-0.0055	0.001	1.818e-08	-0.0001	0.002	0.9632	-0.005569	0.0009408	2.191e-10	*Yes*		1.5407e-07
	17:1606754:A_G	CPMA	HIS;EUR;AMR;AFR;EAS;MID;SAS	a	g	0.8316	MAF >=1%	486194	17	1606754	HbA1c	LTST	COMBINED	rs12950978 [791704 to 1791704]T2D Knowledge Portal - Glucose Traits - Fasting glucose (Ancestry: All); rs769329030 [936603 to 1936603]T2D Knowledge Portal - Insulin Traits - Fasting insulin adj BMI (Ancestry: All)	0.8765	SLC43A2; Gene dist: 22132	SLC43A2; TSS dist: 21587	-0.0057	0.0009	2.765e-10	-0.0061	0.001	6.175e-10	0.0022	0.002	0.2809	-0.00605	0.0009384	1.121e-10	*Yes*		8.14362e-08
	17:1606754:A_G	CPMA	EUR;AFR;AMR;MID;EAS;HIS;SAS	a	g	0.8322	MAF >=1%	473485	17	1606754	GL	LTST	COMBINED	rs12950978 [791704 to 1791704]T2D Knowledge Portal - Glucose Traits - Fasting glucose (Ancestry: All); rs769329030 [936603 to 1936603]T2D Knowledge Portal - Insulin Traits - Fasting insulin adj BMI (Ancestry: All)	0.2766	SLC43A2; Gene dist: 22132	SLC43A2; TSS dist: 21587	-0.1494	0.0264	1.611e-08	-0.161	0.0291	3.163e-08	0.0661	0.0648	0.3078	-0.1626	0.02922	4.777e-08	No		0.000131632
	17:1606754:A_G	CPMA	AMR;SAS;HIS;EAS;EUR;AFR;MID	a	g	0.8322	MAF >=1%	474199	17	1606754	GL	STST	COMBINED	rs12950978 [791704 to 1791704]T2D Knowledge Portal - Glucose Traits - Fasting glucose (Ancestry: All); rs769329030 [936603 to 1936603]T2D Knowledge Portal - Insulin Traits - Fasting insulin adj BMI (Ancestry: All)	0.8611	SLC43A2; Gene dist: 22132	SLC43A2; TSS dist: 21587	-0.1484	0.0264	2e-08	-0.1716	0.0293	4.682e-09	0.1166	0.0639	0.06797	-0.1706	0.02901	1.876e-08	No		5.56482e-05
	17:16973754:A_G	CPMA	AFR;EUR;HIS	a	g	0.9555	MAF >=1%	444831	17	16973754	HbA1c	STST	COMBINED	rs8076224 [16934247 to 17934247]T2D Knowledge Portal - Glucose Traits - Fasting glucose (Ancestry: All); rs8076224 [16934247 to 17934247]T2D Knowledge Portal - Glucose Traits - Fasting glucose adj BMI (Ancestry: All); rs7219123 [16934525 to 17934525]T2D Knowledge Portal - Glucose Traits - Random and fasting glucose (Ancestry: All); rs7219123 [16934525 to 17934525]T2D Knowledge Portal - Glucose Traits - Random glucose (Ancestry: All); rs2202703 [16934706 to 17934706]T2D Knowledge Portal - Glucose Traits - Random glucose adj fasting time (Ancestry: All)	0.7524	TNFRSF13B; Gene dist: 1636	TNFRSF13B; TSS dist: 1636	-0.0141	0.002	2.858e-12	-0.0123	0.0022	2.204e-08	-0.0092	0.0046	0.04589	-0.01231	0.002158	2.878e-13	*Yes*		2.83735e-10
	17:16973757:C_G	CPMA	HIS;EUR;AFR	c	g	0.957	MAF >=1%	444831	17	16973757	HbA1c	LTST	COMBINED	rs8076224 [16934247 to 17934247]T2D Knowledge Portal - Glucose Traits - Fasting glucose (Ancestry: All); rs8076224 [16934247 to 17934247]T2D Knowledge Portal - Glucose Traits - Fasting glucose adj BMI (Ancestry: All); rs7219123 [16934525 to 17934525]T2D Knowledge Portal - Glucose Traits - Random and fasting glucose (Ancestry: All); rs7219123 [16934525 to 17934525]T2D Knowledge Portal - Glucose Traits - Random glucose (Ancestry: All); rs2202703 [16934706 to 17934706]T2D Knowledge Portal - Glucose Traits - Random glucose adj fasting time (Ancestry: All)	0.5661	TNFRSF13B; Gene dist: 1639	TNFRSF13B; TSS dist: 1639	-0.014	0.002	4.631e-12	-0.0142	0.0022	1.047e-10	0.0016	0.0046	0.728	-0.01434	0.002145	1.851e-12	*Yes*		1.67039e-09
	17:17398595:C_T	CPMA	MID;SAS;AFR;EUR;HIS;AMR	t	c	0.9218	MAF >=1%	455442	17	17398595	HbA1c	STST	COMBINED	rs8076224 [16934247 to 17934247]T2D Knowledge Portal - Glucose Traits - Fasting glucose (Ancestry: All); rs8076224 [16934247 to 17934247]T2D Knowledge Portal - Glucose Traits - Fasting glucose adj BMI (Ancestry: All); rs7219123 [16934525 to 17934525]T2D Knowledge Portal - Glucose Traits - Random and fasting glucose (Ancestry: All); rs7219123 [16934525 to 17934525]T2D Knowledge Portal - Glucose Traits - Random glucose (Ancestry: All); rs2202703 [16934706 to 17934706]T2D Knowledge Portal - Glucose Traits - Random glucose adj fasting time (Ancestry: All); rs8072971 [16988129 to 17988129]T2D Knowledge Portal - Glucose Traits - Two-hour glucose adj BMI (Ancestry: All); rs12936927 [17323651 to 18323651]T2D Knowledge Portal - HbA1c Traits - HbA1c (Ancestry: All)	0.5584	MED9; Gene dist: 78399	MED9; TSS dist: 78405	-0.0097	0.0015	8.416e-11	-0.009	0.0017	8.06e-08	-0.0036	0.0034	0.2928	-0.008979	0.001623	1.061e-10	*Yes*		7.81103e-08
	17:17398595:C_T	CPMA	HIS;EUR;AFR;MID;SAS	t	c	0.917	MAF >=1%	454584	17	17398595	HbA1c	LTST	COMBINED	rs8076224 [16934247 to 17934247]T2D Knowledge Portal - Glucose Traits - Fasting glucose (Ancestry: All); rs8076224 [16934247 to 17934247]T2D Knowledge Portal - Glucose Traits - Fasting glucose adj BMI (Ancestry: All); rs7219123 [16934525 to 17934525]T2D Knowledge Portal - Glucose Traits - Random and fasting glucose (Ancestry: All); rs7219123 [16934525 to 17934525]T2D Knowledge Portal - Glucose Traits - Random glucose (Ancestry: All); rs2202703 [16934706 to 17934706]T2D Knowledge Portal - Glucose Traits - Random glucose adj fasting time (Ancestry: All); rs8072971 [16988129 to 17988129]T2D Knowledge Portal - Glucose Traits - Two-hour glucose adj BMI (Ancestry: All); rs12936927 [17323651 to 18323651]T2D Knowledge Portal - HbA1c Traits - HbA1c (Ancestry: All)	0.5222	MED9; Gene dist: 78399	MED9; TSS dist: 78405	-0.0098	0.0015	7.759e-11	-0.0099	0.0017	3.879e-09	0.0012	0.0035	0.7377	-0.009984	0.001616	9.756e-11	*Yes*		7.14769e-08
	17:17434247:A_T	EUR	AGES_hu370CNV;AGES_gsa;ARIC;ASPREE;BHS;CFS;UKBB-NF;UKBB-F;Fenland;FHS;GAPP;GS;HCS;LL-GSA;LL-Affy;LL-CS;LLFS;MESA;NEO;RS;RS2;SHIP_TREND_B2;SHIP_TREND_B1;WHI_garnet;WHI_whims;YFS;CHS;FINNGEN	a	t	0.5839	MAF >=1%	412044	17	17434247	GL	LTST	COMBINED	rs8076224 [16934247 to 17934247]T2D Knowledge Portal - Glucose Traits - Fasting glucose (Ancestry: All); rs8076224 [16934247 to 17934247]T2D Knowledge Portal - Glucose Traits - Fasting glucose adj BMI (Ancestry: All); rs7219123 [16934525 to 17934525]T2D Knowledge Portal - Glucose Traits - Random and fasting glucose (Ancestry: All); rs7219123 [16934525 to 17934525]T2D Knowledge Portal - Glucose Traits - Random glucose (Ancestry: All); rs2202703 [16934706 to 17934706]T2D Knowledge Portal - Glucose Traits - Random glucose adj fasting time (Ancestry: All); rs8072971 [16988129 to 17988129]T2D Knowledge Portal - Glucose Traits - Two-hour glucose adj BMI (Ancestry: All); rs12936927 [17323651 to 18323651]T2D Knowledge Portal - HbA1c Traits - HbA1c (Ancestry: All)	0.9064	MED9; Gene dist: 42747	MED9; TSS dist: 42753	-0.1847	0.0218	2.104e-17	-0.1836	0.0241	2.499e-14	-0.0039	0.0543	0.9429	-0.1838	0.02428	2.255e-16	*Yes*		5.34715e-12
	17:17434247:A_T	EUR	AGES_hu370CNV;AGES_gsa;ARIC;ASPREE;BHS;CFS;UKBB-F;UKBB-NF;Fenland;FHS;GAPP;GS;HCS;LL-GSA;LL-Affy;LL-CS;LLFS;MESA;NEO;RS;RS2;SHIP_TREND_B2;SHIP_TREND_B1;WHI_garnet;WHI_whims;YFS;CHS;FINNGEN	a	t	0.5839	MAF >=1%	412044	17	17434247	GL	STST	COMBINED	rs8076224 [16934247 to 17934247]T2D Knowledge Portal - Glucose Traits - Fasting glucose (Ancestry: All); rs8076224 [16934247 to 17934247]T2D Knowledge Portal - Glucose Traits - Fasting glucose adj BMI (Ancestry: All); rs7219123 [16934525 to 17934525]T2D Knowledge Portal - Glucose Traits - Random and fasting glucose (Ancestry: All); rs7219123 [16934525 to 17934525]T2D Knowledge Portal - Glucose Traits - Random glucose (Ancestry: All); rs2202703 [16934706 to 17934706]T2D Knowledge Portal - Glucose Traits - Random glucose adj fasting time (Ancestry: All); rs8072971 [16988129 to 17988129]T2D Knowledge Portal - Glucose Traits - Two-hour glucose adj BMI (Ancestry: All); rs12936927 [17323651 to 18323651]T2D Knowledge Portal - HbA1c Traits - HbA1c (Ancestry: All)	0.7284	MED9; Gene dist: 42747	MED9; TSS dist: 42753	-0.1847	0.0218	2.168e-17	-0.192	0.0242	2.348e-15	0.0419	0.0536	0.4347	-0.1917	0.02411	1.607e-16	*Yes*		3.97555e-12
	17:17434247:A_T	CPMA	EUR;AFR;EAS;HIS;SAS;MID;AMR	a	t	0.6024	MAF >=1%	278782	17	17434247	GL	LTST	FEMALE	rs8076224 [16934247 to 17934247]T2D Knowledge Portal - Glucose Traits - Fasting glucose (Ancestry: All); rs8076224 [16934247 to 17934247]T2D Knowledge Portal - Glucose Traits - Fasting glucose adj BMI (Ancestry: All); rs7219123 [16934525 to 17934525]T2D Knowledge Portal - Glucose Traits - Random and fasting glucose (Ancestry: All); rs7219123 [16934525 to 17934525]T2D Knowledge Portal - Glucose Traits - Random glucose (Ancestry: All); rs2202703 [16934706 to 17934706]T2D Knowledge Portal - Glucose Traits - Random glucose adj fasting time (Ancestry: All); rs8072971 [16988129 to 17988129]T2D Knowledge Portal - Glucose Traits - Two-hour glucose adj BMI (Ancestry: All); rs12936927 [17323651 to 18323651]T2D Knowledge Portal - HbA1c Traits - HbA1c (Ancestry: All)	0.7067	MED9; Gene dist: 42747	MED9; TSS dist: 42753	-0.1674	0.026	1.287e-10	-0.171	0.0285	2.074e-09	0.0177	0.0678	0.7938	-0.1715	0.02885	7.588e-10	*Yes*		5.41366e-06
	17:17434247:A_T	CPMA	EUR;HIS;EAS;SAS;AFR;AMR;MID	a	t	0.6025	MAF >=1%	280107	17	17434247	GL	STST	FEMALE	rs8076224 [16934247 to 17934247]T2D Knowledge Portal - Glucose Traits - Fasting glucose (Ancestry: All); rs8076224 [16934247 to 17934247]T2D Knowledge Portal - Glucose Traits - Fasting glucose adj BMI (Ancestry: All); rs7219123 [16934525 to 17934525]T2D Knowledge Portal - Glucose Traits - Random and fasting glucose (Ancestry: All); rs7219123 [16934525 to 17934525]T2D Knowledge Portal - Glucose Traits - Random glucose (Ancestry: All); rs2202703 [16934706 to 17934706]T2D Knowledge Portal - Glucose Traits - Random glucose adj fasting time (Ancestry: All); rs8072971 [16988129 to 17988129]T2D Knowledge Portal - Glucose Traits - Two-hour glucose adj BMI (Ancestry: All); rs12936927 [17323651 to 18323651]T2D Knowledge Portal - HbA1c Traits - HbA1c (Ancestry: All)	0.815	MED9; Gene dist: 42747	MED9; TSS dist: 42753	-0.1663	0.026	1.644e-10	-0.1725	0.0291	3.219e-09	0.0283	0.0626	0.6517	-0.1721	0.02903	9.338e-10	*Yes*		6.4815e-06
	17:17434247:A_T	CPMA	EUR;AFR;AMR;MID;EAS;HIS;SAS	a	t	0.6035	MAF >=1%	487214	17	17434247	GL	LTST	COMBINED	rs8076224 [16934247 to 17934247]T2D Knowledge Portal - Glucose Traits - Fasting glucose (Ancestry: All); rs8076224 [16934247 to 17934247]T2D Knowledge Portal - Glucose Traits - Fasting glucose adj BMI (Ancestry: All); rs7219123 [16934525 to 17934525]T2D Knowledge Portal - Glucose Traits - Random and fasting glucose (Ancestry: All); rs7219123 [16934525 to 17934525]T2D Knowledge Portal - Glucose Traits - Random glucose (Ancestry: All); rs2202703 [16934706 to 17934706]T2D Knowledge Portal - Glucose Traits - Random glucose adj fasting time (Ancestry: All); rs8072971 [16988129 to 17988129]T2D Knowledge Portal - Glucose Traits - Two-hour glucose adj BMI (Ancestry: All); rs12936927 [17323651 to 18323651]T2D Knowledge Portal - HbA1c Traits - HbA1c (Ancestry: All)	0.716	MED9; Gene dist: 42747	MED9; TSS dist: 42753	-0.1924	0.0204	4.032e-21	-0.1876	0.0225	6.707e-17	-0.0209	0.0499	0.6752	-0.1884	0.02252	1.425e-20	*Yes*		1.78885e-16
	17:17434247:A_T	CPMA	AMR;SAS;HIS;EAS;EUR;AFR;MID	a	t	0.6039	MAF >=1%	487580	17	17434247	GL	STST	COMBINED	rs8076224 [16934247 to 17934247]T2D Knowledge Portal - Glucose Traits - Fasting glucose (Ancestry: All); rs8076224 [16934247 to 17934247]T2D Knowledge Portal - Glucose Traits - Fasting glucose adj BMI (Ancestry: All); rs7219123 [16934525 to 17934525]T2D Knowledge Portal - Glucose Traits - Random and fasting glucose (Ancestry: All); rs7219123 [16934525 to 17934525]T2D Knowledge Portal - Glucose Traits - Random glucose (Ancestry: All); rs2202703 [16934706 to 17934706]T2D Knowledge Portal - Glucose Traits - Random glucose adj fasting time (Ancestry: All); rs8072971 [16988129 to 17988129]T2D Knowledge Portal - Glucose Traits - Two-hour glucose adj BMI (Ancestry: All); rs12936927 [17323651 to 18323651]T2D Knowledge Portal - HbA1c Traits - HbA1c (Ancestry: All)	0.3965	MED9; Gene dist: 42747	MED9; TSS dist: 42753	-0.1932	0.0204	2.817e-21	-0.2057	0.0225	7.259e-20	0.0636	0.0493	0.1971	-0.205	0.02241	4.943e-21	*Yes*		6.27788e-17
	17:17434525:C_G	EUR	AGES_gsa;AGES_hu370CNV;ARIC;ASPREE;CFS;UKBB-F;UKBB-NF;Fenland;FHS;GAPP;GS;HCS;LL-GSA;LL-Affy;LL-CS;LLFS;MESA;NEO;RS2;RS;SHIP_TREND_B2;SHIP_TREND_B1;YFS;CHS;FINNGEN	c	g	0.5832	MAF >=1%	181709	17	17434525	GL	STST	MALE	rs8076224 [16934247 to 17934247]T2D Knowledge Portal - Glucose Traits - Fasting glucose (Ancestry: All); rs8076224 [16934247 to 17934247]T2D Knowledge Portal - Glucose Traits - Fasting glucose adj BMI (Ancestry: All); rs7219123 [16934525 to 17934525]T2D Knowledge Portal - Glucose Traits - Random and fasting glucose (Ancestry: All); rs7219123 [16934525 to 17934525]T2D Knowledge Portal - Glucose Traits - Random glucose (Ancestry: All); rs2202703 [16934706 to 17934706]T2D Knowledge Portal - Glucose Traits - Random glucose adj fasting time (Ancestry: All); rs8072971 [16988129 to 17988129]T2D Knowledge Portal - Glucose Traits - Two-hour glucose adj BMI (Ancestry: All); rs12936927 [17323651 to 18323651]T2D Knowledge Portal - HbA1c Traits - HbA1c (Ancestry: All)	0.641	MED9; Gene dist: 42469	MED9; TSS dist: 42475	-0.2121	0.0333	1.852e-10	-0.227	0.0366	5.491e-10	0.0866	0.0872	0.3209	-0.2266	0.03674	1.098e-09	*Yes*		1.34153e-05
	17:17434525:C_G	EUR	AGES_hu370CNV;AGES_gsa;ARIC;ASPREE;BHS;CFS;UKBB-F;UKBB-NF;Fenland;FHS;GAPP;GS;HCS;LL-CS;LL-GSA;LL-Affy;LLFS;MESA;NEO;RS2;RS;SHIP_TREND_B2;SHIP_TREND_B1;YFS;CHS;FINNGEN	c	g	0.5832	MAF >=1%	181860	17	17434525	GL	LTST	MALE	rs8076224 [16934247 to 17934247]T2D Knowledge Portal - Glucose Traits - Fasting glucose (Ancestry: All); rs8076224 [16934247 to 17934247]T2D Knowledge Portal - Glucose Traits - Fasting glucose adj BMI (Ancestry: All); rs7219123 [16934525 to 17934525]T2D Knowledge Portal - Glucose Traits - Random and fasting glucose (Ancestry: All); rs7219123 [16934525 to 17934525]T2D Knowledge Portal - Glucose Traits - Random glucose (Ancestry: All); rs2202703 [16934706 to 17934706]T2D Knowledge Portal - Glucose Traits - Random glucose adj fasting time (Ancestry: All); rs8072971 [16988129 to 17988129]T2D Knowledge Portal - Glucose Traits - Two-hour glucose adj BMI (Ancestry: All); rs12936927 [17323651 to 18323651]T2D Knowledge Portal - HbA1c Traits - HbA1c (Ancestry: All)	0.8134	MED9; Gene dist: 42469	MED9; TSS dist: 42475	-0.2125	0.0333	1.688e-10	-0.207	0.0377	3.881e-08	-0.0353	0.08	0.6586	-0.2065	0.03771	1.268e-09	*Yes*		1.58302e-05
	17:17434525:C_G	CPMA	MID;EAS;EUR;HIS;SAS;AFR	c	g	0.6204	MAF >=1%	205375	17	17434525	GL	STST	MALE	rs8076224 [16934247 to 17934247]T2D Knowledge Portal - Glucose Traits - Fasting glucose (Ancestry: All); rs8076224 [16934247 to 17934247]T2D Knowledge Portal - Glucose Traits - Fasting glucose adj BMI (Ancestry: All); rs7219123 [16934525 to 17934525]T2D Knowledge Portal - Glucose Traits - Random and fasting glucose (Ancestry: All); rs7219123 [16934525 to 17934525]T2D Knowledge Portal - Glucose Traits - Random glucose (Ancestry: All); rs2202703 [16934706 to 17934706]T2D Knowledge Portal - Glucose Traits - Random glucose adj fasting time (Ancestry: All); rs8072971 [16988129 to 17988129]T2D Knowledge Portal - Glucose Traits - Two-hour glucose adj BMI (Ancestry: All); rs12936927 [17323651 to 18323651]T2D Knowledge Portal - HbA1c Traits - HbA1c (Ancestry: All)	0.215	MED9; Gene dist: 42469	MED9; TSS dist: 42475	-0.2267	0.0316	6.963e-13	-0.2427	0.0347	2.563e-12	0.0941	0.0813	0.2471	-0.2422	0.03469	3.194e-12	*Yes*		4.12584e-08
	17:17434525:C_G	CPMA	EUR;AMR;EAS;SAS;AFR;MID;HIS	c	g	0.6152	MAF >=1%	206042	17	17434525	GL	LTST	MALE	rs8076224 [16934247 to 17934247]T2D Knowledge Portal - Glucose Traits - Fasting glucose (Ancestry: All); rs8076224 [16934247 to 17934247]T2D Knowledge Portal - Glucose Traits - Fasting glucose adj BMI (Ancestry: All); rs7219123 [16934525 to 17934525]T2D Knowledge Portal - Glucose Traits - Random and fasting glucose (Ancestry: All); rs7219123 [16934525 to 17934525]T2D Knowledge Portal - Glucose Traits - Random glucose (Ancestry: All); rs2202703 [16934706 to 17934706]T2D Knowledge Portal - Glucose Traits - Random glucose adj fasting time (Ancestry: All); rs8072971 [16988129 to 17988129]T2D Knowledge Portal - Glucose Traits - Two-hour glucose adj BMI (Ancestry: All); rs12936927 [17323651 to 18323651]T2D Knowledge Portal - HbA1c Traits - HbA1c (Ancestry: All)	0.5797	MED9; Gene dist: 42469	MED9; TSS dist: 42475	-0.2264	0.0316	7.384e-13	-0.2165	0.0356	1.139e-09	-0.0572	0.0752	0.4464	-0.2156	0.03551	3.91e-12	*Yes*		5.11045e-08
	17:17437198:C_T	EUR	AGES_hu370CNV;AGES_gsa;ARIC;ASPREE;BHS;CFS;UKBB-NF;UKBB-F;Fenland;FHS;GAPP;GS;HCS;LL-Affy;LL-GSA;LL-CS;LLFS;MESA;NEO;RS2;RS;SHIP_TREND_B2;SHIP_TREND_B1;WHI_garnet;WHI_whims;CHS;FINNGEN	t	c	0.4145	MAF >=1%	229329	17	17437198	GL	LTST	FEMALE	rs8076224 [16934247 to 17934247]T2D Knowledge Portal - Glucose Traits - Fasting glucose (Ancestry: All); rs8076224 [16934247 to 17934247]T2D Knowledge Portal - Glucose Traits - Fasting glucose adj BMI (Ancestry: All); rs7219123 [16934525 to 17934525]T2D Knowledge Portal - Glucose Traits - Random and fasting glucose (Ancestry: All); rs7219123 [16934525 to 17934525]T2D Knowledge Portal - Glucose Traits - Random glucose (Ancestry: All); rs2202703 [16934706 to 17934706]T2D Knowledge Portal - Glucose Traits - Random glucose adj fasting time (Ancestry: All); rs8072971 [16988129 to 17988129]T2D Knowledge Portal - Glucose Traits - Two-hour glucose adj BMI (Ancestry: All); rs12936927 [17323651 to 18323651]T2D Knowledge Portal - HbA1c Traits - HbA1c (Ancestry: All)	0.621	MED9; Gene dist: 39796	MED9; TSS dist: 39802	0.1666	0.0283	4.059e-09	0.1743	0.031	1.81e-08	-0.0409	0.0756	0.5887	0.1743	0.03157	2.997e-08	No		0.000226687
	17:17440070:C_CA	CPMA	MID;EAS;AFR;SAS;EUR;HIS	ca	c	0.7106	MAF >=1%	192191	17	17440070	HbA1c	STST	MALE	rs8076224 [16934247 to 17934247]T2D Knowledge Portal - Glucose Traits - Fasting glucose (Ancestry: All); rs8076224 [16934247 to 17934247]T2D Knowledge Portal - Glucose Traits - Fasting glucose adj BMI (Ancestry: All); rs7219123 [16934525 to 17934525]T2D Knowledge Portal - Glucose Traits - Random and fasting glucose (Ancestry: All); rs7219123 [16934525 to 17934525]T2D Knowledge Portal - Glucose Traits - Random glucose (Ancestry: All); rs2202703 [16934706 to 17934706]T2D Knowledge Portal - Glucose Traits - Random glucose adj fasting time (Ancestry: All); rs8072971 [16988129 to 17988129]T2D Knowledge Portal - Glucose Traits - Two-hour glucose adj BMI (Ancestry: All); rs12936927 [17323651 to 18323651]T2D Knowledge Portal - HbA1c Traits - HbA1c (Ancestry: All)	0.1529	MED9; Gene dist: 36924	MED9; TSS dist: 36930	0.0063	0.0013	7.257e-07	0.0048	0.0014	0.0004178	0.0088	0.0032	0.005294	0.004727	0.001316	4.693e-08	No		4.61125e-05
	17:17441339:C_T	EUR	AGES_hu370CNV;AGES_gsa;ARIC;BHS;UKBB;EPIC-Norfolk;Fenland;FHS;GAPP;LBC1936;LL-GSA;LL-Affy;LL-CS;LLFS;NEO;SHIP_TREND_B1;SHIP_TREND_B2;SHIP_START;YFS;FINNGEN	t	c	0.3876	MAF >=1%	433358	17	17441339	HbA1c	STST	COMBINED	rs8076224 [16934247 to 17934247]T2D Knowledge Portal - Glucose Traits - Fasting glucose (Ancestry: All); rs8076224 [16934247 to 17934247]T2D Knowledge Portal - Glucose Traits - Fasting glucose adj BMI (Ancestry: All); rs7219123 [16934525 to 17934525]T2D Knowledge Portal - Glucose Traits - Random and fasting glucose (Ancestry: All); rs7219123 [16934525 to 17934525]T2D Knowledge Portal - Glucose Traits - Random glucose (Ancestry: All); rs2202703 [16934706 to 17934706]T2D Knowledge Portal - Glucose Traits - Random glucose adj fasting time (Ancestry: All); rs8072971 [16988129 to 17988129]T2D Knowledge Portal - Glucose Traits - Two-hour glucose adj BMI (Ancestry: All); rs12936927 [17323651 to 18323651]T2D Knowledge Portal - HbA1c Traits - HbA1c (Ancestry: All)	0.6138	MED9; Gene dist: 35655	MED9; TSS dist: 35661	-0.0052	0.0007	2.317e-13	-0.0048	0.0008	8.268e-10	-0.002	0.0017	0.2228	-0.004848	0.000775	2.328e-13	*Yes*		5.19265e-10
	17:17441339:C_T	EUR	AGES_hu370CNV;AGES_gsa;ARIC;BHS;UKBB;EPIC-Norfolk;Fenland;FHS;GAPP;LBC1936;LL-CS;LL-GSA;LL-Affy;LLFS;NEO;SHIP_START;SHIP_TREND_B1;SHIP_TREND_B2;YFS;FINNGEN	t	c	0.3876	MAF >=1%	433358	17	17441339	HbA1c	LTST	COMBINED	rs8076224 [16934247 to 17934247]T2D Knowledge Portal - Glucose Traits - Fasting glucose (Ancestry: All); rs8076224 [16934247 to 17934247]T2D Knowledge Portal - Glucose Traits - Fasting glucose adj BMI (Ancestry: All); rs7219123 [16934525 to 17934525]T2D Knowledge Portal - Glucose Traits - Random and fasting glucose (Ancestry: All); rs7219123 [16934525 to 17934525]T2D Knowledge Portal - Glucose Traits - Random glucose (Ancestry: All); rs2202703 [16934706 to 17934706]T2D Knowledge Portal - Glucose Traits - Random glucose adj fasting time (Ancestry: All); rs8072971 [16988129 to 17988129]T2D Knowledge Portal - Glucose Traits - Two-hour glucose adj BMI (Ancestry: All); rs12936927 [17323651 to 18323651]T2D Knowledge Portal - HbA1c Traits - HbA1c (Ancestry: All)	0.7917	MED9; Gene dist: 35655	MED9; TSS dist: 35661	-0.0052	0.0007	2.242e-13	-0.005	0.0008	2.085e-10	-0.0011	0.0017	0.5233	-0.005056	0.0007743	1.601e-13	*Yes*		3.3696e-10
	17:17441339:C_T	EUR	AGES_hu370CNV;AGES_gsa;ARIC;BHS;UKBB;EPIC-Norfolk;Fenland;FHS;GAPP;LBC1936;LL-GSA;LL-Affy;LL-CS;LLFS;NEO;SHIP_TREND_B2;SHIP_TREND_B1;SHIP_START;YFS;FINNGEN	t	c	0.388	MAF >=1%	238279	17	17441339	HbA1c	STST	FEMALE	rs8076224 [16934247 to 17934247]T2D Knowledge Portal - Glucose Traits - Fasting glucose (Ancestry: All); rs8076224 [16934247 to 17934247]T2D Knowledge Portal - Glucose Traits - Fasting glucose adj BMI (Ancestry: All); rs7219123 [16934525 to 17934525]T2D Knowledge Portal - Glucose Traits - Random and fasting glucose (Ancestry: All); rs7219123 [16934525 to 17934525]T2D Knowledge Portal - Glucose Traits - Random glucose (Ancestry: All); rs2202703 [16934706 to 17934706]T2D Knowledge Portal - Glucose Traits - Random glucose adj fasting time (Ancestry: All); rs8072971 [16988129 to 17988129]T2D Knowledge Portal - Glucose Traits - Two-hour glucose adj BMI (Ancestry: All); rs12936927 [17323651 to 18323651]T2D Knowledge Portal - HbA1c Traits - HbA1c (Ancestry: All)	0.9936	MED9; Gene dist: 35655	MED9; TSS dist: 35661	-0.0053	0.0009	5.941e-09	-0.0054	0.001	1.323e-07	0.0004	0.0021	0.8339	-0.005382	0.00101	2.23e-08	No		2.34903e-05
	17:17441339:C_T	EUR	AGES_hu370CNV;AGES_gsa;ARIC;BHS;UKBB;EPIC-Norfolk;Fenland;FHS;GAPP;LBC1936;LL-Affy;LL-CS;LL-GSA;LLFS;NEO;SHIP_TREND_B1;SHIP_TREND_B2;SHIP_START;FINNGEN	t	c	0.3881	MAF >=1%	237392	17	17441339	HbA1c	LTST	FEMALE	rs8076224 [16934247 to 17934247]T2D Knowledge Portal - Glucose Traits - Fasting glucose (Ancestry: All); rs8076224 [16934247 to 17934247]T2D Knowledge Portal - Glucose Traits - Fasting glucose adj BMI (Ancestry: All); rs7219123 [16934525 to 17934525]T2D Knowledge Portal - Glucose Traits - Random and fasting glucose (Ancestry: All); rs7219123 [16934525 to 17934525]T2D Knowledge Portal - Glucose Traits - Random glucose (Ancestry: All); rs2202703 [16934706 to 17934706]T2D Knowledge Portal - Glucose Traits - Random glucose adj fasting time (Ancestry: All); rs8072971 [16988129 to 17988129]T2D Knowledge Portal - Glucose Traits - Two-hour glucose adj BMI (Ancestry: All); rs12936927 [17323651 to 18323651]T2D Knowledge Portal - HbA1c Traits - HbA1c (Ancestry: All)	0.9794	MED9; Gene dist: 35655	MED9; TSS dist: 35661	-0.0053	0.0009	7.959e-09	-0.0051	0.001	3.184e-07	-0.0007	0.0023	0.7607	-0.005124	0.0009895	2.388e-08	No		2.21142e-05
	17:17441339:C_T	CPMA	MID;SAS;AFR;EUR;HIS;AMR;EAS	t	c	0.3125	MAF >=1%	486913	17	17441339	HbA1c	STST	COMBINED	rs8076224 [16934247 to 17934247]T2D Knowledge Portal - Glucose Traits - Fasting glucose (Ancestry: All); rs8076224 [16934247 to 17934247]T2D Knowledge Portal - Glucose Traits - Fasting glucose adj BMI (Ancestry: All); rs7219123 [16934525 to 17934525]T2D Knowledge Portal - Glucose Traits - Random and fasting glucose (Ancestry: All); rs7219123 [16934525 to 17934525]T2D Knowledge Portal - Glucose Traits - Random glucose (Ancestry: All); rs2202703 [16934706 to 17934706]T2D Knowledge Portal - Glucose Traits - Random glucose adj fasting time (Ancestry: All); rs8072971 [16988129 to 17988129]T2D Knowledge Portal - Glucose Traits - Two-hour glucose adj BMI (Ancestry: All); rs12936927 [17323651 to 18323651]T2D Knowledge Portal - HbA1c Traits - HbA1c (Ancestry: All)	0.7498	MED9; Gene dist: 35655	MED9; TSS dist: 35661	-0.0055	0.0007	3.681e-15	-0.0051	0.0008	6.699e-11	-0.0018	0.0016	0.2599	-0.005151	0.0007584	2.87e-15	*Yes*		3.58619e-12
	17:17441339:C_T	CPMA	HIS;EUR;AMR;AFR;EAS;MID;SAS	t	c	0.3122	MAF >=1%	487048	17	17441339	HbA1c	LTST	COMBINED	rs8076224 [16934247 to 17934247]T2D Knowledge Portal - Glucose Traits - Fasting glucose (Ancestry: All); rs8076224 [16934247 to 17934247]T2D Knowledge Portal - Glucose Traits - Fasting glucose adj BMI (Ancestry: All); rs7219123 [16934525 to 17934525]T2D Knowledge Portal - Glucose Traits - Random and fasting glucose (Ancestry: All); rs7219123 [16934525 to 17934525]T2D Knowledge Portal - Glucose Traits - Random glucose (Ancestry: All); rs2202703 [16934706 to 17934706]T2D Knowledge Portal - Glucose Traits - Random glucose adj fasting time (Ancestry: All); rs8072971 [16988129 to 17988129]T2D Knowledge Portal - Glucose Traits - Two-hour glucose adj BMI (Ancestry: All); rs12936927 [17323651 to 18323651]T2D Knowledge Portal - HbA1c Traits - HbA1c (Ancestry: All)	0.2746	MED9; Gene dist: 35655	MED9; TSS dist: 35661	-0.0055	0.0007	3.939e-15	-0.0054	0.0008	1.099e-11	-0.0008	0.0016	0.6116	-0.005387	0.0007567	1.835e-15	*Yes*		2.30848e-12
	17:17441339:C_T	CPMA	HIS;SAS;EUR;MID;AMR;EAS;AFR	t	c	0.3113	MAF >=1%	271868	17	17441339	HbA1c	STST	FEMALE	rs8076224 [16934247 to 17934247]T2D Knowledge Portal - Glucose Traits - Fasting glucose (Ancestry: All); rs8076224 [16934247 to 17934247]T2D Knowledge Portal - Glucose Traits - Fasting glucose adj BMI (Ancestry: All); rs7219123 [16934525 to 17934525]T2D Knowledge Portal - Glucose Traits - Random and fasting glucose (Ancestry: All); rs7219123 [16934525 to 17934525]T2D Knowledge Portal - Glucose Traits - Random glucose (Ancestry: All); rs2202703 [16934706 to 17934706]T2D Knowledge Portal - Glucose Traits - Random glucose adj fasting time (Ancestry: All); rs8072971 [16988129 to 17988129]T2D Knowledge Portal - Glucose Traits - Two-hour glucose adj BMI (Ancestry: All); rs12936927 [17323651 to 18323651]T2D Knowledge Portal - HbA1c Traits - HbA1c (Ancestry: All)	0.8225	MED9; Gene dist: 35655	MED9; TSS dist: 35661	-0.0055	0.0009	5.537e-10	-0.0055	0.001	1.782e-08	0.0002	0.002	0.9128	-0.005475	0.0009804	3.276e-09	*Yes*		3.51738e-06
	17:17441339:C_T	CPMA	EUR;SAS;AMR;AFR;EAS;MID;HIS	t	c	0.3114	MAF >=1%	270981	17	17441339	HbA1c	LTST	FEMALE	rs8076224 [16934247 to 17934247]T2D Knowledge Portal - Glucose Traits - Fasting glucose (Ancestry: All); rs8076224 [16934247 to 17934247]T2D Knowledge Portal - Glucose Traits - Fasting glucose adj BMI (Ancestry: All); rs7219123 [16934525 to 17934525]T2D Knowledge Portal - Glucose Traits - Random and fasting glucose (Ancestry: All); rs7219123 [16934525 to 17934525]T2D Knowledge Portal - Glucose Traits - Random glucose (Ancestry: All); rs2202703 [16934706 to 17934706]T2D Knowledge Portal - Glucose Traits - Random glucose adj fasting time (Ancestry: All); rs8072971 [16988129 to 17988129]T2D Knowledge Portal - Glucose Traits - Two-hour glucose adj BMI (Ancestry: All); rs12936927 [17323651 to 18323651]T2D Knowledge Portal - HbA1c Traits - HbA1c (Ancestry: All)	0.7044	MED9; Gene dist: 35655	MED9; TSS dist: 35661	-0.0055	0.0009	5.295e-10	-0.0053	0.001	6.204e-08	-0.0005	0.0022	0.8057	-0.005317	0.000959	2.445e-09	*Yes*		2.70138e-06
	17:17461448:A_G	CPMA	MID;SAS;AFR;EUR;HIS;AMR;EAS	a	g	0.1232	MAF >=1%	485132	17	17461448	HbA1c	STST	COMBINED	rs8076224 [16934247 to 17934247]T2D Knowledge Portal - Glucose Traits - Fasting glucose (Ancestry: All); rs8076224 [16934247 to 17934247]T2D Knowledge Portal - Glucose Traits - Fasting glucose adj BMI (Ancestry: All); rs7219123 [16934525 to 17934525]T2D Knowledge Portal - Glucose Traits - Random and fasting glucose (Ancestry: All); rs7219123 [16934525 to 17934525]T2D Knowledge Portal - Glucose Traits - Random glucose (Ancestry: All); rs2202703 [16934706 to 17934706]T2D Knowledge Portal - Glucose Traits - Random glucose adj fasting time (Ancestry: All); rs8072971 [16988129 to 17988129]T2D Knowledge Portal - Glucose Traits - Two-hour glucose adj BMI (Ancestry: All); rs12936927 [17323651 to 18323651]T2D Knowledge Portal - HbA1c Traits - HbA1c (Ancestry: All)	0.5802	MED9; Gene dist: 15546	MED9; TSS dist: 15552	0.0099	0.0013	1.22e-14	0.009	0.0014	5.36e-11	0.0048	0.0029	0.09884	0.009055	0.00135	3.956e-16	*Yes*		5.38237e-13
	17:17461448:A_G	CPMA	HIS;EUR;AMR;AFR;EAS;MID;SAS	a	g	0.1232	MAF >=1%	485132	17	17461448	HbA1c	LTST	COMBINED	rs8076224 [16934247 to 17934247]T2D Knowledge Portal - Glucose Traits - Fasting glucose (Ancestry: All); rs8076224 [16934247 to 17934247]T2D Knowledge Portal - Glucose Traits - Fasting glucose adj BMI (Ancestry: All); rs7219123 [16934525 to 17934525]T2D Knowledge Portal - Glucose Traits - Random and fasting glucose (Ancestry: All); rs7219123 [16934525 to 17934525]T2D Knowledge Portal - Glucose Traits - Random glucose (Ancestry: All); rs2202703 [16934706 to 17934706]T2D Knowledge Portal - Glucose Traits - Random glucose adj fasting time (Ancestry: All); rs8072971 [16988129 to 17988129]T2D Knowledge Portal - Glucose Traits - Two-hour glucose adj BMI (Ancestry: All); rs12936927 [17323651 to 18323651]T2D Knowledge Portal - HbA1c Traits - HbA1c (Ancestry: All)	0.4804	MED9; Gene dist: 15546	MED9; TSS dist: 15552	0.0099	0.0013	1.221e-14	0.0102	0.0014	8.703e-14	-0.001	0.0029	0.7324	0.01025	0.001344	7.221e-16	*Yes*		9.42933e-13
	17:17461448:A_G	CPMA	HIS;SAS;EUR;AMR;EAS;AFR	a	g	0.1246	MAF >=1%	270245	17	17461448	HbA1c	STST	FEMALE	rs8076224 [16934247 to 17934247]T2D Knowledge Portal - Glucose Traits - Fasting glucose (Ancestry: All); rs8076224 [16934247 to 17934247]T2D Knowledge Portal - Glucose Traits - Fasting glucose adj BMI (Ancestry: All); rs7219123 [16934525 to 17934525]T2D Knowledge Portal - Glucose Traits - Random and fasting glucose (Ancestry: All); rs7219123 [16934525 to 17934525]T2D Knowledge Portal - Glucose Traits - Random glucose (Ancestry: All); rs2202703 [16934706 to 17934706]T2D Knowledge Portal - Glucose Traits - Random glucose adj fasting time (Ancestry: All); rs8072971 [16988129 to 17988129]T2D Knowledge Portal - Glucose Traits - Two-hour glucose adj BMI (Ancestry: All); rs12936927 [17323651 to 18323651]T2D Knowledge Portal - HbA1c Traits - HbA1c (Ancestry: All)	0.3256	MED9; Gene dist: 15546	MED9; TSS dist: 15552	0.01	0.0016	3.996e-10	0.0083	0.0018	2.676e-06	0.0073	0.0036	0.04399	0.008516	0.001727	3.045e-11	*Yes*		4.55047e-08
	17:17461448:A_G	CPMA	EUR;SAS;AFR;EAS;MID;HIS	a	g	0.1271	MAF >=1%	269341	17	17461448	HbA1c	LTST	FEMALE	rs8076224 [16934247 to 17934247]T2D Knowledge Portal - Glucose Traits - Fasting glucose (Ancestry: All); rs8076224 [16934247 to 17934247]T2D Knowledge Portal - Glucose Traits - Fasting glucose adj BMI (Ancestry: All); rs7219123 [16934525 to 17934525]T2D Knowledge Portal - Glucose Traits - Random and fasting glucose (Ancestry: All); rs7219123 [16934525 to 17934525]T2D Knowledge Portal - Glucose Traits - Random glucose (Ancestry: All); rs2202703 [16934706 to 17934706]T2D Knowledge Portal - Glucose Traits - Random glucose adj fasting time (Ancestry: All); rs8072971 [16988129 to 17988129]T2D Knowledge Portal - Glucose Traits - Two-hour glucose adj BMI (Ancestry: All); rs12936927 [17323651 to 18323651]T2D Knowledge Portal - HbA1c Traits - HbA1c (Ancestry: All)	0.172	MED9; Gene dist: 15546	MED9; TSS dist: 15552	0.0103	0.0016	1.149e-10	0.0111	0.0017	9.597e-11	-0.0047	0.0038	0.2242	0.01112	0.001693	5.907e-11	*Yes*		8.41855e-08
	17:17475573:G_T	CPMA	MID;EAS;AFR;SAS;EUR;HIS	t	g	0.5436	MAF >=1%	214483	17	17475573	HbA1c	STST	MALE	rs8076224 [16934247 to 17934247]T2D Knowledge Portal - Glucose Traits - Fasting glucose (Ancestry: All); rs8076224 [16934247 to 17934247]T2D Knowledge Portal - Glucose Traits - Fasting glucose adj BMI (Ancestry: All); rs7219123 [16934525 to 17934525]T2D Knowledge Portal - Glucose Traits - Random and fasting glucose (Ancestry: All); rs7219123 [16934525 to 17934525]T2D Knowledge Portal - Glucose Traits - Random glucose (Ancestry: All); rs2202703 [16934706 to 17934706]T2D Knowledge Portal - Glucose Traits - Random glucose adj fasting time (Ancestry: All); rs8072971 [16988129 to 17988129]T2D Knowledge Portal - Glucose Traits - Two-hour glucose adj BMI (Ancestry: All); rs12936927 [17323651 to 18323651]T2D Knowledge Portal - HbA1c Traits - HbA1c (Ancestry: All)	0.5186	MED9; Gene dist: 1421	MED9; TSS dist: 1427	-0.0073	0.0012	2.993e-10	-0.0073	0.0013	3.736e-08	0.0009	0.0029	0.7706	-0.007408	0.001289	5.047e-09	No		6.1231e-06
	17:17475573:G_T	CPMA	AFR;AMR;EAS;HIS;EUR;MID;SAS	t	g	0.5608	MAF >=1%	214890	17	17475573	HbA1c	LTST	MALE	rs8076224 [16934247 to 17934247]T2D Knowledge Portal - Glucose Traits - Fasting glucose (Ancestry: All); rs8076224 [16934247 to 17934247]T2D Knowledge Portal - Glucose Traits - Fasting glucose adj BMI (Ancestry: All); rs7219123 [16934525 to 17934525]T2D Knowledge Portal - Glucose Traits - Random and fasting glucose (Ancestry: All); rs7219123 [16934525 to 17934525]T2D Knowledge Portal - Glucose Traits - Random glucose (Ancestry: All); rs2202703 [16934706 to 17934706]T2D Knowledge Portal - Glucose Traits - Random glucose adj fasting time (Ancestry: All); rs8072971 [16988129 to 17988129]T2D Knowledge Portal - Glucose Traits - Two-hour glucose adj BMI (Ancestry: All); rs12936927 [17323651 to 18323651]T2D Knowledge Portal - HbA1c Traits - HbA1c (Ancestry: All)	0.4581	MED9; Gene dist: 1421	MED9; TSS dist: 1427	-0.0073	0.0012	2.384e-10	-0.0068	0.0013	3.579e-07	-0.0025	0.0028	0.3598	-0.006829	0.001314	1.893e-09	*Yes*		2.44186e-06
	17:17506087:A_G	EUR	AGES_hu370CNV;AGES_gsa;ARIC;BHS;UKBB;EPIC-Norfolk;Fenland;FHS;GAPP;LBC1936;LL-GSA;LL-Affy;LL-CS;LLFS;NEO;SHIP_TREND_B1;SHIP_TREND_B2;SHIP_START;YFS;FINNGEN	a	g	0.743	MAF >=1%	433358	17	17506087	HbA1c	STST	COMBINED	rs8076224 [16934247 to 17934247]T2D Knowledge Portal - Glucose Traits - Fasting glucose (Ancestry: All); rs8076224 [16934247 to 17934247]T2D Knowledge Portal - Glucose Traits - Fasting glucose adj BMI (Ancestry: All); rs7219123 [16934525 to 17934525]T2D Knowledge Portal - Glucose Traits - Random and fasting glucose (Ancestry: All); rs7219123 [16934525 to 17934525]T2D Knowledge Portal - Glucose Traits - Random glucose (Ancestry: All); rs2202703 [16934706 to 17934706]T2D Knowledge Portal - Glucose Traits - Random glucose adj fasting time (Ancestry: All); rs8072971 [16988129 to 17988129]T2D Knowledge Portal - Glucose Traits - Two-hour glucose adj BMI (Ancestry: All); rs12936927 [17323651 to 18323651]T2D Knowledge Portal - HbA1c Traits - HbA1c (Ancestry: All)	0.1817	RASD1; Gene dist: 9692	RASD1; TSS dist: 9692	-0.0065	0.0008	1.654e-15	-0.0062	0.0009	2.832e-12	-0.001	0.0019	0.5823	-0.006312	0.0008779	7.824e-16	*Yes*		2.90936e-12
	17:17506087:A_G	EUR	AGES_hu370CNV;AGES_gsa;ARIC;BHS;UKBB;EPIC-Norfolk;Fenland;FHS;GAPP;LBC1936;LL-CS;LL-GSA;LL-Affy;LLFS;NEO;SHIP_START;SHIP_TREND_B1;SHIP_TREND_B2;YFS;FINNGEN	a	g	0.743	MAF >=1%	433358	17	17506087	HbA1c	LTST	COMBINED	rs8076224 [16934247 to 17934247]T2D Knowledge Portal - Glucose Traits - Fasting glucose (Ancestry: All); rs8076224 [16934247 to 17934247]T2D Knowledge Portal - Glucose Traits - Fasting glucose adj BMI (Ancestry: All); rs7219123 [16934525 to 17934525]T2D Knowledge Portal - Glucose Traits - Random and fasting glucose (Ancestry: All); rs7219123 [16934525 to 17934525]T2D Knowledge Portal - Glucose Traits - Random glucose (Ancestry: All); rs2202703 [16934706 to 17934706]T2D Knowledge Portal - Glucose Traits - Random glucose adj fasting time (Ancestry: All); rs8072971 [16988129 to 17988129]T2D Knowledge Portal - Glucose Traits - Two-hour glucose adj BMI (Ancestry: All); rs12936927 [17323651 to 18323651]T2D Knowledge Portal - HbA1c Traits - HbA1c (Ancestry: All)	0.5387	RASD1; Gene dist: 9692	RASD1; TSS dist: 9692	-0.0065	0.0008	1.676e-15	-0.0064	0.0009	8.016e-13	-0.001	0.0019	0.5987	-0.006443	0.0008755	4.593e-16	*Yes*		1.59282e-12
	17:17506087:A_G	EUR	AGES_hu370CNV;AGES_gsa;ARIC;BHS;UKBB;EPIC-Norfolk;Fenland;FHS;GAPP;LBC1936;LL-GSA;LL-CS;LL-Affy;LLFS;NEO;SHIP_TREND_B2;SHIP_TREND_B1;SHIP_START;YFS;FINNGEN	a	g	0.7428	MAF >=1%	195079	17	17506087	HbA1c	LTST	MALE	rs8076224 [16934247 to 17934247]T2D Knowledge Portal - Glucose Traits - Fasting glucose (Ancestry: All); rs8076224 [16934247 to 17934247]T2D Knowledge Portal - Glucose Traits - Fasting glucose adj BMI (Ancestry: All); rs7219123 [16934525 to 17934525]T2D Knowledge Portal - Glucose Traits - Random and fasting glucose (Ancestry: All); rs7219123 [16934525 to 17934525]T2D Knowledge Portal - Glucose Traits - Random glucose (Ancestry: All); rs2202703 [16934706 to 17934706]T2D Knowledge Portal - Glucose Traits - Random glucose adj fasting time (Ancestry: All); rs8072971 [16988129 to 17988129]T2D Knowledge Portal - Glucose Traits - Two-hour glucose adj BMI (Ancestry: All); rs12936927 [17323651 to 18323651]T2D Knowledge Portal - HbA1c Traits - HbA1c (Ancestry: All)	0.6421	RASD1; Gene dist: 9692	RASD1; TSS dist: 9692	-0.007	0.0012	1.102e-08	-0.0067	0.0014	1.134e-06	-0.0021	0.0028	0.4567	-0.006703	0.001356	2.553e-08	No		3.07463e-05
	17:17506087:A_G	EUR	AGES_hu370CNV;AGES_gsa;ARIC;BHS;UKBB;EPIC-Norfolk;Fenland;FHS;GAPP;LBC1936;LL-GSA;LL-Affy;LL-CS;LLFS;NEO;SHIP_TREND_B2;SHIP_TREND_B1;SHIP_START;YFS;FINNGEN	a	g	0.7432	MAF >=1%	238279	17	17506087	HbA1c	STST	FEMALE	rs8076224 [16934247 to 17934247]T2D Knowledge Portal - Glucose Traits - Fasting glucose (Ancestry: All); rs8076224 [16934247 to 17934247]T2D Knowledge Portal - Glucose Traits - Fasting glucose adj BMI (Ancestry: All); rs7219123 [16934525 to 17934525]T2D Knowledge Portal - Glucose Traits - Random and fasting glucose (Ancestry: All); rs7219123 [16934525 to 17934525]T2D Knowledge Portal - Glucose Traits - Random glucose (Ancestry: All); rs2202703 [16934706 to 17934706]T2D Knowledge Portal - Glucose Traits - Random glucose adj fasting time (Ancestry: All); rs8072971 [16988129 to 17988129]T2D Knowledge Portal - Glucose Traits - Two-hour glucose adj BMI (Ancestry: All); rs12936927 [17323651 to 18323651]T2D Knowledge Portal - HbA1c Traits - HbA1c (Ancestry: All)	0.7272	RASD1; Gene dist: 9692	RASD1; TSS dist: 9692	-0.0062	0.001	1.606e-09	-0.0061	0.0012	1.457e-07	-0.0004	0.0024	0.8693	-0.006128	0.001142	3.29e-09	*Yes*		4.36702e-06
	17:17506087:A_G	EUR	AGES_hu370CNV;AGES_gsa;ARIC;BHS;UKBB;EPIC-Norfolk;Fenland;FHS;GAPP;LBC1936;LL-Affy;LL-CS;LL-GSA;LLFS;NEO;SHIP_TREND_B1;SHIP_TREND_B2;SHIP_START;FINNGEN	a	g	0.7433	MAF >=1%	237392	17	17506087	HbA1c	LTST	FEMALE	rs8076224 [16934247 to 17934247]T2D Knowledge Portal - Glucose Traits - Fasting glucose (Ancestry: All); rs8076224 [16934247 to 17934247]T2D Knowledge Portal - Glucose Traits - Fasting glucose adj BMI (Ancestry: All); rs7219123 [16934525 to 17934525]T2D Knowledge Portal - Glucose Traits - Random and fasting glucose (Ancestry: All); rs7219123 [16934525 to 17934525]T2D Knowledge Portal - Glucose Traits - Random glucose (Ancestry: All); rs2202703 [16934706 to 17934706]T2D Knowledge Portal - Glucose Traits - Random glucose adj fasting time (Ancestry: All); rs8072971 [16988129 to 17988129]T2D Knowledge Portal - Glucose Traits - Two-hour glucose adj BMI (Ancestry: All); rs12936927 [17323651 to 18323651]T2D Knowledge Portal - HbA1c Traits - HbA1c (Ancestry: All)	0.5723	RASD1; Gene dist: 9692	RASD1; TSS dist: 9692	-0.0062	0.001	1.565e-09	-0.0063	0.0011	2.098e-08	0.0003	0.0026	0.8974	-0.006366	0.00112	3.702e-09	*Yes*		4.25293e-06
	17:17506395:A_T	CPMA	MID;SAS;AFR;EUR;HIS;AMR;EAS	a	t	0.5354	MAF >=1%	487048	17	17506395	HbA1c	STST	COMBINED	rs8076224 [16934247 to 17934247]T2D Knowledge Portal - Glucose Traits - Fasting glucose (Ancestry: All); rs8076224 [16934247 to 17934247]T2D Knowledge Portal - Glucose Traits - Fasting glucose adj BMI (Ancestry: All); rs7219123 [16934525 to 17934525]T2D Knowledge Portal - Glucose Traits - Random and fasting glucose (Ancestry: All); rs7219123 [16934525 to 17934525]T2D Knowledge Portal - Glucose Traits - Random glucose (Ancestry: All); rs2202703 [16934706 to 17934706]T2D Knowledge Portal - Glucose Traits - Random glucose adj fasting time (Ancestry: All); rs8072971 [16988129 to 17988129]T2D Knowledge Portal - Glucose Traits - Two-hour glucose adj BMI (Ancestry: All); rs12936927 [17323651 to 18323651]T2D Knowledge Portal - HbA1c Traits - HbA1c (Ancestry: All)	0.1258	RASD1; Gene dist: 10000	RASD1; TSS dist: 10000	-0.0068	0.0008	3.118e-18	-0.0067	0.0009	5.334e-15	-0.0003	0.0018	0.8514	-0.006734	0.0008365	9.677e-19	*Yes*		1.71283e-15
	17:17506395:A_T	CPMA	HIS;EUR;AMR;AFR;EAS;MID;SAS	a	t	0.5354	MAF >=1%	487048	17	17506395	HbA1c	LTST	COMBINED	rs8076224 [16934247 to 17934247]T2D Knowledge Portal - Glucose Traits - Fasting glucose (Ancestry: All); rs8076224 [16934247 to 17934247]T2D Knowledge Portal - Glucose Traits - Fasting glucose adj BMI (Ancestry: All); rs7219123 [16934525 to 17934525]T2D Knowledge Portal - Glucose Traits - Random and fasting glucose (Ancestry: All); rs7219123 [16934525 to 17934525]T2D Knowledge Portal - Glucose Traits - Random glucose (Ancestry: All); rs2202703 [16934706 to 17934706]T2D Knowledge Portal - Glucose Traits - Random glucose adj fasting time (Ancestry: All); rs8072971 [16988129 to 17988129]T2D Knowledge Portal - Glucose Traits - Two-hour glucose adj BMI (Ancestry: All); rs12936927 [17323651 to 18323651]T2D Knowledge Portal - HbA1c Traits - HbA1c (Ancestry: All)	0.3505	RASD1; Gene dist: 10000	RASD1; TSS dist: 10000	-0.0067	0.0008	3.183e-18	-0.0069	0.0009	1.507e-15	0	0.0018	0.9899	-0.006914	0.0008334	4.403e-19	*Yes*		7.91907e-16
	17:17522544:C_T	EUR	AGES_gsa;AGES_hu370CNV;ARIC;UKBB;EPIC-Norfolk;Fenland;FHS;LL-GSA;LL-Affy;LL-CS;LLFS;NEO;SHIP_TREND_B2;SHIP_START;YFS;FINNGEN	t	c	0.0554	MAF >=1%	193745	17	17522544	HbA1c	STST	MALE	rs8076224 [16934247 to 17934247]T2D Knowledge Portal - Glucose Traits - Fasting glucose (Ancestry: All); rs8076224 [16934247 to 17934247]T2D Knowledge Portal - Glucose Traits - Fasting glucose adj BMI (Ancestry: All); rs7219123 [16934525 to 17934525]T2D Knowledge Portal - Glucose Traits - Random and fasting glucose (Ancestry: All); rs7219123 [16934525 to 17934525]T2D Knowledge Portal - Glucose Traits - Random glucose (Ancestry: All); rs2202703 [16934706 to 17934706]T2D Knowledge Portal - Glucose Traits - Random glucose adj fasting time (Ancestry: All); rs8072971 [16988129 to 17988129]T2D Knowledge Portal - Glucose Traits - Two-hour glucose adj BMI (Ancestry: All); rs12936927 [17323651 to 18323651]T2D Knowledge Portal - HbA1c Traits - HbA1c (Ancestry: All)	0.1141	RASD1; Gene dist: 26149	RASD1; TSS dist: 26149	0.0137	0.0023	1.77e-09	0.0117	0.0025	2.563e-06	0.0103	0.0058	0.076	0.01177	0.002485	2.689e-09	*Yes*		3.76064e-06
	17:17527453:A_G	CPMA	MID;SAS;AFR;EUR;HIS;AMR;EAS	a	g	0.097	MAF >=1%	485689	17	17527453	HbA1c	STST	COMBINED	rs8076224 [16934247 to 17934247]T2D Knowledge Portal - Glucose Traits - Fasting glucose (Ancestry: All); rs8076224 [16934247 to 17934247]T2D Knowledge Portal - Glucose Traits - Fasting glucose adj BMI (Ancestry: All); rs7219123 [16934525 to 17934525]T2D Knowledge Portal - Glucose Traits - Random and fasting glucose (Ancestry: All); rs7219123 [16934525 to 17934525]T2D Knowledge Portal - Glucose Traits - Random glucose (Ancestry: All); rs2202703 [16934706 to 17934706]T2D Knowledge Portal - Glucose Traits - Random glucose adj fasting time (Ancestry: All); rs8072971 [16988129 to 17988129]T2D Knowledge Portal - Glucose Traits - Two-hour glucose adj BMI (Ancestry: All); rs12936927 [17323651 to 18323651]T2D Knowledge Portal - HbA1c Traits - HbA1c (Ancestry: All)	0.381	RASD1; Gene dist: 31058	RASD1; TSS dist: 31058	0.0089	0.0014	2.081e-10	0.0077	0.0015	2.19e-07	0.0069	0.0031	0.02654	0.007759	0.001478	6.298e-12	*Yes*		5.39302e-09
	17:17527453:A_G	CPMA	HIS;EUR;AMR;AFR;EAS;MID;SAS	a	g	0.097	MAF >=1%	485689	17	17527453	HbA1c	LTST	COMBINED	rs8076224 [16934247 to 17934247]T2D Knowledge Portal - Glucose Traits - Fasting glucose (Ancestry: All); rs8076224 [16934247 to 17934247]T2D Knowledge Portal - Glucose Traits - Fasting glucose adj BMI (Ancestry: All); rs7219123 [16934525 to 17934525]T2D Knowledge Portal - Glucose Traits - Random and fasting glucose (Ancestry: All); rs7219123 [16934525 to 17934525]T2D Knowledge Portal - Glucose Traits - Random glucose (Ancestry: All); rs2202703 [16934706 to 17934706]T2D Knowledge Portal - Glucose Traits - Random glucose adj fasting time (Ancestry: All); rs8072971 [16988129 to 17988129]T2D Knowledge Portal - Glucose Traits - Two-hour glucose adj BMI (Ancestry: All); rs12936927 [17323651 to 18323651]T2D Knowledge Portal - HbA1c Traits - HbA1c (Ancestry: All)	0.1617	RASD1; Gene dist: 31058	RASD1; TSS dist: 31058	0.0089	0.0014	2.035e-10	0.0089	0.0015	2.636e-09	0.0005	0.0032	0.8809	0.008977	0.00147	4.049e-11	*Yes*		3.12189e-08
	17:17610544:C_T	CPMA	MID;SAS;AFR;EUR;HIS;AMR;EAS	t	c	0.3416	MAF >=1%	487048	17	17610544	HbA1c	STST	COMBINED	rs8076224 [16934247 to 17934247]T2D Knowledge Portal - Glucose Traits - Fasting glucose (Ancestry: All); rs8076224 [16934247 to 17934247]T2D Knowledge Portal - Glucose Traits - Fasting glucose adj BMI (Ancestry: All); rs7219123 [16934525 to 17934525]T2D Knowledge Portal - Glucose Traits - Random and fasting glucose (Ancestry: All); rs7219123 [16934525 to 17934525]T2D Knowledge Portal - Glucose Traits - Random glucose (Ancestry: All); rs2202703 [16934706 to 17934706]T2D Knowledge Portal - Glucose Traits - Random glucose adj fasting time (Ancestry: All); rs8072971 [16988129 to 17988129]T2D Knowledge Portal - Glucose Traits - Two-hour glucose adj BMI (Ancestry: All); rs12936927 [17323651 to 18323651]T2D Knowledge Portal - HbA1c Traits - HbA1c (Ancestry: All)	0.5821	PEMT; Gene dist: 18836	PEMT; TSS dist: 28113	0.0051	0.0008	5.737e-11	0.0054	0.0009	2.712e-10	-0.0018	0.0019	0.3465	0.005466	0.0008714	3.515e-10	*Yes*		2.40494e-07
	17:17611018:A_G	CPMA	HIS;EUR;AMR;AFR;EAS;MID;SAS	a	g	0.3369	MAF >=1%	430104	17	17611018	HbA1c	LTST	COMBINED	rs8076224 [16934247 to 17934247]T2D Knowledge Portal - Glucose Traits - Fasting glucose (Ancestry: All); rs8076224 [16934247 to 17934247]T2D Knowledge Portal - Glucose Traits - Fasting glucose adj BMI (Ancestry: All); rs7219123 [16934525 to 17934525]T2D Knowledge Portal - Glucose Traits - Random and fasting glucose (Ancestry: All); rs7219123 [16934525 to 17934525]T2D Knowledge Portal - Glucose Traits - Random glucose (Ancestry: All); rs2202703 [16934706 to 17934706]T2D Knowledge Portal - Glucose Traits - Random glucose adj fasting time (Ancestry: All); rs8072971 [16988129 to 17988129]T2D Knowledge Portal - Glucose Traits - Two-hour glucose adj BMI (Ancestry: All); rs12936927 [17323651 to 18323651]T2D Knowledge Portal - HbA1c Traits - HbA1c (Ancestry: All)	0.8771	PEMT; Gene dist: 19310	PEMT; TSS dist: 28587	0.0055	0.0009	4.88e-09	0.0067	0.001	5.41e-11	-0.0057	0.0021	0.007338	0.006731	0.0009979	1.151e-10	*Yes*		8.35122e-08
	17:17611018:A_G	CPMA	EUR;SAS;AMR;AFR;EAS;MID;HIS	a	g	0.3336	MAF >=1%	236040	17	17611018	HbA1c	LTST	FEMALE	rs8076224 [16934247 to 17934247]T2D Knowledge Portal - Glucose Traits - Fasting glucose (Ancestry: All); rs8076224 [16934247 to 17934247]T2D Knowledge Portal - Glucose Traits - Fasting glucose adj BMI (Ancestry: All); rs7219123 [16934525 to 17934525]T2D Knowledge Portal - Glucose Traits - Random and fasting glucose (Ancestry: All); rs7219123 [16934525 to 17934525]T2D Knowledge Portal - Glucose Traits - Random glucose (Ancestry: All); rs2202703 [16934706 to 17934706]T2D Knowledge Portal - Glucose Traits - Random glucose adj fasting time (Ancestry: All); rs8072971 [16988129 to 17988129]T2D Knowledge Portal - Glucose Traits - Two-hour glucose adj BMI (Ancestry: All); rs12936927 [17323651 to 18323651]T2D Knowledge Portal - HbA1c Traits - HbA1c (Ancestry: All)	0.4031	PEMT; Gene dist: 19310	PEMT; TSS dist: 28587	0.0063	0.0012	9.164e-08	0.0074	0.0013	6.994e-09	-0.0061	0.0028	0.02909	0.007452	0.001273	3.067e-08	No		2.72709e-05
	17:17620090:A_G	EUR	AGES_hu370CNV;AGES_gsa;ARIC;UKBB;EPIC-Norfolk;Fenland;FHS;GAPP;LL-Affy;LL-CS;LL-GSA;LLFS;NEO;SHIP_TREND_B1;SHIP_TREND_B2;SHIP_START;FINNGEN	a	g	0.1432	MAF >=1%	236932	17	17620090	HbA1c	LTST	FEMALE	rs8076224 [16934247 to 17934247]T2D Knowledge Portal - Glucose Traits - Fasting glucose (Ancestry: All); rs8076224 [16934247 to 17934247]T2D Knowledge Portal - Glucose Traits - Fasting glucose adj BMI (Ancestry: All); rs7219123 [16934525 to 17934525]T2D Knowledge Portal - Glucose Traits - Random and fasting glucose (Ancestry: All); rs7219123 [16934525 to 17934525]T2D Knowledge Portal - Glucose Traits - Random glucose (Ancestry: All); rs2202703 [16934706 to 17934706]T2D Knowledge Portal - Glucose Traits - Random glucose adj fasting time (Ancestry: All); rs8072971 [16988129 to 17988129]T2D Knowledge Portal - Glucose Traits - Two-hour glucose adj BMI (Ancestry: All); rs12936927 [17323651 to 18323651]T2D Knowledge Portal - HbA1c Traits - HbA1c (Ancestry: All)	0.1091	PEMT; Gene dist: 28382	PEMT; TSS dist: 37659	0.0081	0.0013	2.759e-10	0.0084	0.0014	2.179e-09	-0.0024	0.0032	0.444	0.008455	0.001386	5.897e-10	*Yes*		8.16454e-07
	17:17632331:C_G	EUR	AGES_hu370CNV;AGES_gsa;ARIC;UKBB;EPIC-Norfolk;Fenland;FHS;GAPP;LL-GSA;LL-Affy;LL-CS;LLFS;NEO;SHIP_TREND_B1;SHIP_TREND_B2;SHIP_START;YFS;FINNGEN	c	g	0.0514	MAF >=1%	432487	17	17632331	HbA1c	STST	COMBINED	rs8076224 [16934247 to 17934247]T2D Knowledge Portal - Glucose Traits - Fasting glucose (Ancestry: All); rs8076224 [16934247 to 17934247]T2D Knowledge Portal - Glucose Traits - Fasting glucose adj BMI (Ancestry: All); rs7219123 [16934525 to 17934525]T2D Knowledge Portal - Glucose Traits - Random and fasting glucose (Ancestry: All); rs7219123 [16934525 to 17934525]T2D Knowledge Portal - Glucose Traits - Random glucose (Ancestry: All); rs2202703 [16934706 to 17934706]T2D Knowledge Portal - Glucose Traits - Random glucose adj fasting time (Ancestry: All); rs8072971 [16988129 to 17988129]T2D Knowledge Portal - Glucose Traits - Two-hour glucose adj BMI (Ancestry: All); rs12936927 [17323651 to 18323651]T2D Knowledge Portal - HbA1c Traits - HbA1c (Ancestry: All)	0.4254	PEMT; Gene dist: 40623	RAI1; TSS dist: 49127	0.0124	0.0016	4.929e-15	0.0118	0.0017	1.686e-11	0.0034	0.0037	0.3637	0.01185	0.00172	2.835e-15	*Yes*		9.38723e-12
	17:17632331:C_G	EUR	AGES_hu370CNV;AGES_gsa;ARIC;UKBB;EPIC-Norfolk;Fenland;FHS;LL-GSA;LL-Affy;LL-CS;NEO;SHIP_TREND_B2;SHIP_START;FINNGEN	c	g	0.0509	MAF >=1%	234691	17	17632331	HbA1c	STST	FEMALE	rs8076224 [16934247 to 17934247]T2D Knowledge Portal - Glucose Traits - Fasting glucose (Ancestry: All); rs8076224 [16934247 to 17934247]T2D Knowledge Portal - Glucose Traits - Fasting glucose adj BMI (Ancestry: All); rs7219123 [16934525 to 17934525]T2D Knowledge Portal - Glucose Traits - Random and fasting glucose (Ancestry: All); rs7219123 [16934525 to 17934525]T2D Knowledge Portal - Glucose Traits - Random glucose (Ancestry: All); rs2202703 [16934706 to 17934706]T2D Knowledge Portal - Glucose Traits - Random glucose adj fasting time (Ancestry: All); rs8072971 [16988129 to 17988129]T2D Knowledge Portal - Glucose Traits - Two-hour glucose adj BMI (Ancestry: All); rs12936927 [17323651 to 18323651]T2D Knowledge Portal - HbA1c Traits - HbA1c (Ancestry: All)	0.1391	PEMT; Gene dist: 40623	RAI1; TSS dist: 49127	0.0129	0.0021	3.026e-10	0.0127	0.0023	3.742e-08	0.0012	0.0047	0.7946	0.01275	0.00228	5.878e-10	*Yes*		9.2732e-07
	17:17632331:C_G	CPMA	HIS;SAS;EUR	c	g	0.035	MAF >=1%	242461	17	17632331	HbA1c	STST	FEMALE	rs8076224 [16934247 to 17934247]T2D Knowledge Portal - Glucose Traits - Fasting glucose (Ancestry: All); rs8076224 [16934247 to 17934247]T2D Knowledge Portal - Glucose Traits - Fasting glucose adj BMI (Ancestry: All); rs7219123 [16934525 to 17934525]T2D Knowledge Portal - Glucose Traits - Random and fasting glucose (Ancestry: All); rs7219123 [16934525 to 17934525]T2D Knowledge Portal - Glucose Traits - Random glucose (Ancestry: All); rs2202703 [16934706 to 17934706]T2D Knowledge Portal - Glucose Traits - Random glucose adj fasting time (Ancestry: All); rs8072971 [16988129 to 17988129]T2D Knowledge Portal - Glucose Traits - Two-hour glucose adj BMI (Ancestry: All); rs12936927 [17323651 to 18323651]T2D Knowledge Portal - HbA1c Traits - HbA1c (Ancestry: All)	0.3739	PEMT; Gene dist: 40623	RAI1; TSS dist: 49127	0.0129	0.0021	8.879e-10	0.0126	0.0023	4.695e-08	0.0014	0.0047	0.7557	0.0127	0.002276	5.196e-10	*Yes*		6.39398e-07
	17:17632331:C_G	CPMA	EUR;HIS	c	g	0.0451	MAF >=1%	240718	17	17632331	HbA1c	LTST	FEMALE	rs8076224 [16934247 to 17934247]T2D Knowledge Portal - Glucose Traits - Fasting glucose (Ancestry: All); rs8076224 [16934247 to 17934247]T2D Knowledge Portal - Glucose Traits - Fasting glucose adj BMI (Ancestry: All); rs7219123 [16934525 to 17934525]T2D Knowledge Portal - Glucose Traits - Random and fasting glucose (Ancestry: All); rs7219123 [16934525 to 17934525]T2D Knowledge Portal - Glucose Traits - Random glucose (Ancestry: All); rs2202703 [16934706 to 17934706]T2D Knowledge Portal - Glucose Traits - Random glucose adj fasting time (Ancestry: All); rs8072971 [16988129 to 17988129]T2D Knowledge Portal - Glucose Traits - Two-hour glucose adj BMI (Ancestry: All); rs12936927 [17323651 to 18323651]T2D Knowledge Portal - HbA1c Traits - HbA1c (Ancestry: All)	0.9836	PEMT; Gene dist: 40623	RAI1; TSS dist: 49127	0.0127	0.002	3.016e-10	0.0132	0.0022	3.105e-09	-0.004	0.005	0.4322	0.01328	0.002204	9.314e-10	*Yes*		1.10663e-06
	17:17639786:C_T	CPMA	HIS;EUR;AMR;AFR;EAS;MID;SAS	t	c	0.2274	MAF >=1%	429969	17	17639786	HbA1c	LTST	COMBINED	rs8076224 [16934247 to 17934247]T2D Knowledge Portal - Glucose Traits - Fasting glucose (Ancestry: All); rs8076224 [16934247 to 17934247]T2D Knowledge Portal - Glucose Traits - Fasting glucose adj BMI (Ancestry: All); rs7219123 [16934525 to 17934525]T2D Knowledge Portal - Glucose Traits - Random and fasting glucose (Ancestry: All); rs7219123 [16934525 to 17934525]T2D Knowledge Portal - Glucose Traits - Random glucose (Ancestry: All); rs2202703 [16934706 to 17934706]T2D Knowledge Portal - Glucose Traits - Random glucose adj fasting time (Ancestry: All); rs8072971 [16988129 to 17988129]T2D Knowledge Portal - Glucose Traits - Two-hour glucose adj BMI (Ancestry: All); rs12936927 [17323651 to 18323651]T2D Knowledge Portal - HbA1c Traits - HbA1c (Ancestry: All)	0.06905	RAI1; Gene dist: 41672	RAI1; TSS dist: 41672	-0.0044	0.0008	3.461e-08	-0.0051	0.0009	1.398e-08	0.0028	0.0018	0.1253	-0.005037	0.0008869	4.748e-08	No		2.20621e-05
	17:17664443:A_C	EUR	AGES_hu370CNV;AGES_gsa;ARIC;UKBB;EPIC-Norfolk;Fenland;FHS;GAPP;LL-GSA;LL-Affy;LL-CS;LLFS;NEO;SHIP_TREND_B1;SHIP_TREND_B2;SHIP_START;YFS;FINNGEN	a	c	0.9305	MAF >=1%	432487	17	17664443	HbA1c	STST	COMBINED	rs8076224 [16934247 to 17934247]T2D Knowledge Portal - Glucose Traits - Fasting glucose (Ancestry: All); rs8076224 [16934247 to 17934247]T2D Knowledge Portal - Glucose Traits - Fasting glucose adj BMI (Ancestry: All); rs7219123 [16934525 to 17934525]T2D Knowledge Portal - Glucose Traits - Random and fasting glucose (Ancestry: All); rs7219123 [16934525 to 17934525]T2D Knowledge Portal - Glucose Traits - Random glucose (Ancestry: All); rs2202703 [16934706 to 17934706]T2D Knowledge Portal - Glucose Traits - Random glucose adj fasting time (Ancestry: All); rs8072971 [16988129 to 17988129]T2D Knowledge Portal - Glucose Traits - Two-hour glucose adj BMI (Ancestry: All); rs12936927 [17323651 to 18323651]T2D Knowledge Portal - HbA1c Traits - HbA1c (Ancestry: All)	0.126	RAI1; Gene dist: 17015	RAI1; TSS dist: 17015	-0.0089	0.0014	7.324e-11	-0.0091	0.0015	1.272e-09	0.0011	0.0032	0.725	-0.009136	0.001479	1.524e-10	*Yes*		1.85969e-07
	17:17664443:A_C	EUR	AGES_hu370CNV;AGES_gsa;ARIC;UKBB;EPIC-Norfolk;Fenland;FHS;GAPP;LL-CS;LL-GSA;LL-Affy;LLFS;NEO;SHIP_START;SHIP_TREND_B1;SHIP_TREND_B2;YFS;FINNGEN	a	c	0.9305	MAF >=1%	432487	17	17664443	HbA1c	LTST	COMBINED	rs8076224 [16934247 to 17934247]T2D Knowledge Portal - Glucose Traits - Fasting glucose (Ancestry: All); rs8076224 [16934247 to 17934247]T2D Knowledge Portal - Glucose Traits - Fasting glucose adj BMI (Ancestry: All); rs7219123 [16934525 to 17934525]T2D Knowledge Portal - Glucose Traits - Random and fasting glucose (Ancestry: All); rs7219123 [16934525 to 17934525]T2D Knowledge Portal - Glucose Traits - Random glucose (Ancestry: All); rs2202703 [16934706 to 17934706]T2D Knowledge Portal - Glucose Traits - Random glucose adj fasting time (Ancestry: All); rs8072971 [16988129 to 17988129]T2D Knowledge Portal - Glucose Traits - Two-hour glucose adj BMI (Ancestry: All); rs12936927 [17323651 to 18323651]T2D Knowledge Portal - HbA1c Traits - HbA1c (Ancestry: All)	0.2249	RAI1; Gene dist: 17015	RAI1; TSS dist: 17015	-0.0089	0.0014	7.281e-11	-0.0085	0.0015	1.61e-08	-0.0019	0.0032	0.5556	-0.008541	0.001475	9.318e-11	*Yes*		1.09008e-07
	17:17718822:C_G	EUR	AGES_hu370CNV;AGES_gsa;ARIC;UKBB;EPIC-Norfolk;Fenland;FHS;GAPP;LBC1936;LL-GSA;LL-CS;LL-Affy;LLFS;NEO;SHIP_TREND_B2;SHIP_TREND_B1;SHIP_START;YFS;FINNGEN	c	g	0.7797	MAF >=1%	194924	17	17718822	HbA1c	LTST	MALE	rs8076224 [16934247 to 17934247]T2D Knowledge Portal - Glucose Traits - Fasting glucose (Ancestry: All); rs8076224 [16934247 to 17934247]T2D Knowledge Portal - Glucose Traits - Fasting glucose adj BMI (Ancestry: All); rs7219123 [16934525 to 17934525]T2D Knowledge Portal - Glucose Traits - Random and fasting glucose (Ancestry: All); rs7219123 [16934525 to 17934525]T2D Knowledge Portal - Glucose Traits - Random glucose (Ancestry: All); rs2202703 [16934706 to 17934706]T2D Knowledge Portal - Glucose Traits - Random glucose adj fasting time (Ancestry: All); rs8072971 [16988129 to 17988129]T2D Knowledge Portal - Glucose Traits - Two-hour glucose adj BMI (Ancestry: All); rs12936927 [17323651 to 18323651]T2D Knowledge Portal - HbA1c Traits - HbA1c (Ancestry: All)	0.1867	RAI1; Gene dist: 37364	RAI1; TSS dist: 37364	-0.0074	0.0013	3.352e-09	-0.0077	0.0014	6.483e-08	0.001	0.0029	0.7201	-0.007716	0.001402	1.182e-08	No		1.54122e-05
	17:17721035:C_G	CPMA	MID;SAS;AFR;EUR;HIS;AMR;EAS	c	g	0.1793	MAF >=1%	485990	17	17721035	HbA1c	STST	COMBINED	rs8076224 [16934247 to 17934247]T2D Knowledge Portal - Glucose Traits - Fasting glucose (Ancestry: All); rs8076224 [16934247 to 17934247]T2D Knowledge Portal - Glucose Traits - Fasting glucose adj BMI (Ancestry: All); rs7219123 [16934525 to 17934525]T2D Knowledge Portal - Glucose Traits - Random and fasting glucose (Ancestry: All); rs7219123 [16934525 to 17934525]T2D Knowledge Portal - Glucose Traits - Random glucose (Ancestry: All); rs2202703 [16934706 to 17934706]T2D Knowledge Portal - Glucose Traits - Random glucose adj fasting time (Ancestry: All); rs8072971 [16988129 to 17988129]T2D Knowledge Portal - Glucose Traits - Two-hour glucose adj BMI (Ancestry: All); rs12936927 [17323651 to 18323651]T2D Knowledge Portal - HbA1c Traits - HbA1c (Ancestry: All)	0.8278	RAI1; Gene dist: 39577	RAI1; TSS dist: 39577	0.009	0.001	3.154e-21	0.0091	0.001	2.274e-18	-0.0002	0.0021	0.9263	0.00915	0.001006	6.484e-23	*Yes*		1.48119e-19
	17:17721035:C_G	CPMA	HIS;EUR;AMR;AFR;EAS;MID;SAS	c	g	0.1794	MAF >=1%	486913	17	17721035	HbA1c	LTST	COMBINED	rs8076224 [16934247 to 17934247]T2D Knowledge Portal - Glucose Traits - Fasting glucose (Ancestry: All); rs8076224 [16934247 to 17934247]T2D Knowledge Portal - Glucose Traits - Fasting glucose adj BMI (Ancestry: All); rs7219123 [16934525 to 17934525]T2D Knowledge Portal - Glucose Traits - Random and fasting glucose (Ancestry: All); rs7219123 [16934525 to 17934525]T2D Knowledge Portal - Glucose Traits - Random glucose (Ancestry: All); rs2202703 [16934706 to 17934706]T2D Knowledge Portal - Glucose Traits - Random glucose adj fasting time (Ancestry: All); rs8072971 [16988129 to 17988129]T2D Knowledge Portal - Glucose Traits - Two-hour glucose adj BMI (Ancestry: All); rs12936927 [17323651 to 18323651]T2D Knowledge Portal - HbA1c Traits - HbA1c (Ancestry: All)	0.6478	RAI1; Gene dist: 39577	RAI1; TSS dist: 39577	0.0089	0.001	8.389e-21	0.0091	0.001	1.487e-18	-0.0011	0.0021	0.6133	0.009235	0.001002	7.697e-23	*Yes*		1.74417e-19
	17:17721035:C_G	CPMA	EUR;SAS;AMR;AFR;EAS;MID;HIS	c	g	0.1795	MAF >=1%	269909	17	17721035	HbA1c	LTST	FEMALE	rs8076224 [16934247 to 17934247]T2D Knowledge Portal - Glucose Traits - Fasting glucose (Ancestry: All); rs8076224 [16934247 to 17934247]T2D Knowledge Portal - Glucose Traits - Fasting glucose adj BMI (Ancestry: All); rs7219123 [16934525 to 17934525]T2D Knowledge Portal - Glucose Traits - Random and fasting glucose (Ancestry: All); rs7219123 [16934525 to 17934525]T2D Knowledge Portal - Glucose Traits - Random glucose (Ancestry: All); rs2202703 [16934706 to 17934706]T2D Knowledge Portal - Glucose Traits - Random glucose adj fasting time (Ancestry: All); rs8072971 [16988129 to 17988129]T2D Knowledge Portal - Glucose Traits - Two-hour glucose adj BMI (Ancestry: All); rs12936927 [17323651 to 18323651]T2D Knowledge Portal - HbA1c Traits - HbA1c (Ancestry: All)	0.6544	RAI1; Gene dist: 39577	RAI1; TSS dist: 39577	0.0082	0.0012	1.066e-11	0.0084	0.0013	1.001e-10	-0.0016	0.0029	0.5917	0.008511	0.001266	3.27e-12	*Yes*		5.59248e-09
	17:17721708:A_G	CPMA	HIS;SAS;EUR;MID;AMR;EAS;AFR	a	g	0.8205	MAF >=1%	270796	17	17721708	HbA1c	STST	FEMALE	rs8076224 [16934247 to 17934247]T2D Knowledge Portal - Glucose Traits - Fasting glucose (Ancestry: All); rs8076224 [16934247 to 17934247]T2D Knowledge Portal - Glucose Traits - Fasting glucose adj BMI (Ancestry: All); rs7219123 [16934525 to 17934525]T2D Knowledge Portal - Glucose Traits - Random and fasting glucose (Ancestry: All); rs7219123 [16934525 to 17934525]T2D Knowledge Portal - Glucose Traits - Random glucose (Ancestry: All); rs2202703 [16934706 to 17934706]T2D Knowledge Portal - Glucose Traits - Random glucose adj fasting time (Ancestry: All); rs8072971 [16988129 to 17988129]T2D Knowledge Portal - Glucose Traits - Two-hour glucose adj BMI (Ancestry: All); rs12936927 [17323651 to 18323651]T2D Knowledge Portal - HbA1c Traits - HbA1c (Ancestry: All)	0.9053	RAI1; Gene dist: 40250	RAI1; TSS dist: 40250	-0.0081	0.0012	1.812e-11	-0.0082	0.0013	3.993e-10	0.0005	0.0027	0.8599	-0.008204	0.00129	7.909e-12	*Yes*		1.28976e-08
	17:17725441:A_G	CPMA	MID;EAS;AFR;SAS;EUR;HIS	a	g	0.1729	MAF >=1%	213337	17	17725441	HbA1c	STST	MALE	rs8076224 [16934247 to 17934247]T2D Knowledge Portal - Glucose Traits - Fasting glucose (Ancestry: All); rs8076224 [16934247 to 17934247]T2D Knowledge Portal - Glucose Traits - Fasting glucose adj BMI (Ancestry: All); rs7219123 [16934525 to 17934525]T2D Knowledge Portal - Glucose Traits - Random and fasting glucose (Ancestry: All); rs7219123 [16934525 to 17934525]T2D Knowledge Portal - Glucose Traits - Random glucose (Ancestry: All); rs2202703 [16934706 to 17934706]T2D Knowledge Portal - Glucose Traits - Random glucose adj fasting time (Ancestry: All); rs8072971 [16988129 to 17988129]T2D Knowledge Portal - Glucose Traits - Two-hour glucose adj BMI (Ancestry: All); rs12936927 [17323651 to 18323651]T2D Knowledge Portal - HbA1c Traits - HbA1c (Ancestry: All)	0.4429	RAI1; Gene dist: 43983	RAI1; TSS dist: 43983	0.0105	0.0014	2.694e-13	0.0105	0.0015	8.27e-12	0.0006	0.0036	0.8605	0.0105	0.001546	4.537e-13	*Yes*		9.38851e-10
	17:17725441:A_G	CPMA	AFR;AMR;EAS;HIS;EUR;MID;SAS	a	g	0.1791	MAF >=1%	213922	17	17725441	HbA1c	LTST	MALE	rs8076224 [16934247 to 17934247]T2D Knowledge Portal - Glucose Traits - Fasting glucose (Ancestry: All); rs8076224 [16934247 to 17934247]T2D Knowledge Portal - Glucose Traits - Fasting glucose adj BMI (Ancestry: All); rs7219123 [16934525 to 17934525]T2D Knowledge Portal - Glucose Traits - Random and fasting glucose (Ancestry: All); rs7219123 [16934525 to 17934525]T2D Knowledge Portal - Glucose Traits - Random glucose (Ancestry: All); rs2202703 [16934706 to 17934706]T2D Knowledge Portal - Glucose Traits - Random glucose adj fasting time (Ancestry: All); rs8072971 [16988129 to 17988129]T2D Knowledge Portal - Glucose Traits - Two-hour glucose adj BMI (Ancestry: All); rs12936927 [17323651 to 18323651]T2D Knowledge Portal - HbA1c Traits - HbA1c (Ancestry: All)	0.363	RAI1; Gene dist: 43983	RAI1; TSS dist: 43983	0.0105	0.0014	2.202e-13	0.0107	0.0016	2.905e-11	-0.0008	0.0032	0.8065	0.01079	0.001576	3.261e-13	*Yes*		6.73102e-10
	17:17746517:C_T	CPMA	MID;SAS;AFR;EUR;HIS;AMR;EAS	t	c	0.8668	MAF >=1%	485689	17	17746517	HbA1c	STST	COMBINED	rs8076224 [16934247 to 17934247]T2D Knowledge Portal - Glucose Traits - Fasting glucose (Ancestry: All); rs8076224 [16934247 to 17934247]T2D Knowledge Portal - Glucose Traits - Fasting glucose adj BMI (Ancestry: All); rs7219123 [16934525 to 17934525]T2D Knowledge Portal - Glucose Traits - Random and fasting glucose (Ancestry: All); rs7219123 [16934525 to 17934525]T2D Knowledge Portal - Glucose Traits - Random glucose (Ancestry: All); rs2202703 [16934706 to 17934706]T2D Knowledge Portal - Glucose Traits - Random glucose adj fasting time (Ancestry: All); rs8072971 [16988129 to 17988129]T2D Knowledge Portal - Glucose Traits - Two-hour glucose adj BMI (Ancestry: All); rs12936927 [17323651 to 18323651]T2D Knowledge Portal - HbA1c Traits - HbA1c (Ancestry: All); rs111836247 [17738493 to 18738493]T2D Knowledge Portal - Insulin Traits - Fasting insulin adj BMI (Ancestry: All)	0.3046	RAI1; Gene dist: 65059	RAI1; TSS dist: 65059	-0.0088	0.0012	7.875e-14	-0.0084	0.0013	2.985e-11	-0.0023	0.0026	0.3783	-0.008447	0.001227	2.819e-15	*Yes*		3.52572e-12
	17:17746517:C_T	CPMA	HIS;EUR;AMR;AFR;EAS;MID;SAS	t	c	0.8668	MAF >=1%	486194	17	17746517	HbA1c	LTST	COMBINED	rs8076224 [16934247 to 17934247]T2D Knowledge Portal - Glucose Traits - Fasting glucose (Ancestry: All); rs8076224 [16934247 to 17934247]T2D Knowledge Portal - Glucose Traits - Fasting glucose adj BMI (Ancestry: All); rs7219123 [16934525 to 17934525]T2D Knowledge Portal - Glucose Traits - Random and fasting glucose (Ancestry: All); rs7219123 [16934525 to 17934525]T2D Knowledge Portal - Glucose Traits - Random glucose (Ancestry: All); rs2202703 [16934706 to 17934706]T2D Knowledge Portal - Glucose Traits - Random glucose adj fasting time (Ancestry: All); rs8072971 [16988129 to 17988129]T2D Knowledge Portal - Glucose Traits - Two-hour glucose adj BMI (Ancestry: All); rs12936927 [17323651 to 18323651]T2D Knowledge Portal - HbA1c Traits - HbA1c (Ancestry: All); rs111836247 [17738493 to 18738493]T2D Knowledge Portal - Insulin Traits - Fasting insulin adj BMI (Ancestry: All)	0.2129	RAI1; Gene dist: 65059	RAI1; TSS dist: 65059	-0.0088	0.0012	7.636e-14	-0.0087	0.0013	6.147e-12	-0.0012	0.0026	0.6428	-0.008772	0.001222	2.132e-15	*Yes*		2.6642e-12
	17:17746517:C_T	CPMA	EAS;AFR;SAS;EUR;HIS	t	c	0.8501	MAF >=1%	212237	17	17746517	HbA1c	STST	MALE	rs8076224 [16934247 to 17934247]T2D Knowledge Portal - Glucose Traits - Fasting glucose (Ancestry: All); rs8076224 [16934247 to 17934247]T2D Knowledge Portal - Glucose Traits - Fasting glucose adj BMI (Ancestry: All); rs7219123 [16934525 to 17934525]T2D Knowledge Portal - Glucose Traits - Random and fasting glucose (Ancestry: All); rs7219123 [16934525 to 17934525]T2D Knowledge Portal - Glucose Traits - Random glucose (Ancestry: All); rs2202703 [16934706 to 17934706]T2D Knowledge Portal - Glucose Traits - Random glucose adj fasting time (Ancestry: All); rs8072971 [16988129 to 17988129]T2D Knowledge Portal - Glucose Traits - Two-hour glucose adj BMI (Ancestry: All); rs12936927 [17323651 to 18323651]T2D Knowledge Portal - HbA1c Traits - HbA1c (Ancestry: All); rs111836247 [17738493 to 18738493]T2D Knowledge Portal - Insulin Traits - Fasting insulin adj BMI (Ancestry: All)	0.1913	RAI1; Gene dist: 65059	RAI1; TSS dist: 65059	-0.0104	0.0018	3.137e-09	-0.0094	0.0018	3.669e-07	-0.0049	0.0043	0.2596	-0.009463	0.001859	3.832e-09	*Yes*		4.74881e-06
	17:17746517:C_T	CPMA	AFR;EAS;HIS;EUR;MID;SAS	t	c	0.8616	MAF >=1%	213123	17	17746517	HbA1c	LTST	MALE	rs8076224 [16934247 to 17934247]T2D Knowledge Portal - Glucose Traits - Fasting glucose (Ancestry: All); rs8076224 [16934247 to 17934247]T2D Knowledge Portal - Glucose Traits - Fasting glucose adj BMI (Ancestry: All); rs7219123 [16934525 to 17934525]T2D Knowledge Portal - Glucose Traits - Random and fasting glucose (Ancestry: All); rs7219123 [16934525 to 17934525]T2D Knowledge Portal - Glucose Traits - Random glucose (Ancestry: All); rs2202703 [16934706 to 17934706]T2D Knowledge Portal - Glucose Traits - Random glucose adj fasting time (Ancestry: All); rs8072971 [16988129 to 17988129]T2D Knowledge Portal - Glucose Traits - Two-hour glucose adj BMI (Ancestry: All); rs12936927 [17323651 to 18323651]T2D Knowledge Portal - HbA1c Traits - HbA1c (Ancestry: All); rs111836247 [17738493 to 18738493]T2D Knowledge Portal - Insulin Traits - Fasting insulin adj BMI (Ancestry: All)	0.6733	RAI1; Gene dist: 65059	RAI1; TSS dist: 65059	-0.0101	0.0018	6.703e-09	-0.0102	0.0019	1.205e-07	-0.0004	0.0039	0.9113	-0.01023	0.001893	7.923e-09	No		9.13056e-06
	17:17818143:A_G	EUR	AGES_gsa;AGES_hu370CNV;ARIC;UKBB;EPIC-Norfolk;Fenland;FHS;GAPP;LBC1936;LL-GSA;LL-Affy;LL-CS;LLFS;NEO;SHIP_TREND_B2;SHIP_TREND_B1;SHIP_START;YFS	a	g	0.3571	MAF >=1%	187920	17	17818143	HbA1c	STST	MALE	rs8076224 [16934247 to 17934247]T2D Knowledge Portal - Glucose Traits - Fasting glucose (Ancestry: All); rs8076224 [16934247 to 17934247]T2D Knowledge Portal - Glucose Traits - Fasting glucose adj BMI (Ancestry: All); rs7219123 [16934525 to 17934525]T2D Knowledge Portal - Glucose Traits - Random and fasting glucose (Ancestry: All); rs7219123 [16934525 to 17934525]T2D Knowledge Portal - Glucose Traits - Random glucose (Ancestry: All); rs2202703 [16934706 to 17934706]T2D Knowledge Portal - Glucose Traits - Random glucose adj fasting time (Ancestry: All); rs8072971 [16988129 to 17988129]T2D Knowledge Portal - Glucose Traits - Two-hour glucose adj BMI (Ancestry: All); rs12936927 [17323651 to 18323651]T2D Knowledge Portal - HbA1c Traits - HbA1c (Ancestry: All); rs111836247 [17738493 to 18738493]T2D Knowledge Portal - Insulin Traits - Fasting insulin adj BMI (Ancestry: All)	0.5824	SREBF1; Gene dist: 18859	SREBF1; TSS dist: 18843	0.0103	0.0011	4.278e-21	0.0094	0.0012	3.782e-15	0.0054	0.0028	0.05419	0.009406	0.001187	3.008e-21	*Yes*		2.14462e-17
	17:17818143:A_G	EUR	AGES_hu370CNV;AGES_gsa;ARIC;BHS;UKBB;EPIC-Norfolk;Fenland;FHS;GAPP;LBC1936;LL-GSA;LL-CS;LL-Affy;LLFS;NEO;SHIP_TREND_B2;SHIP_TREND_B1;SHIP_START;YFS	a	g	0.3571	MAF >=1%	188075	17	17818143	HbA1c	LTST	MALE	rs8076224 [16934247 to 17934247]T2D Knowledge Portal - Glucose Traits - Fasting glucose (Ancestry: All); rs8076224 [16934247 to 17934247]T2D Knowledge Portal - Glucose Traits - Fasting glucose adj BMI (Ancestry: All); rs7219123 [16934525 to 17934525]T2D Knowledge Portal - Glucose Traits - Random and fasting glucose (Ancestry: All); rs7219123 [16934525 to 17934525]T2D Knowledge Portal - Glucose Traits - Random glucose (Ancestry: All); rs2202703 [16934706 to 17934706]T2D Knowledge Portal - Glucose Traits - Random glucose adj fasting time (Ancestry: All); rs8072971 [16988129 to 17988129]T2D Knowledge Portal - Glucose Traits - Two-hour glucose adj BMI (Ancestry: All); rs12936927 [17323651 to 18323651]T2D Knowledge Portal - HbA1c Traits - HbA1c (Ancestry: All); rs111836247 [17738493 to 18738493]T2D Knowledge Portal - Insulin Traits - Fasting insulin adj BMI (Ancestry: All)	0.2892	SREBF1; Gene dist: 18859	SREBF1; TSS dist: 18843	0.0102	0.0011	7.921e-21	0.0106	0.0012	6.736e-18	-0.0013	0.0025	0.6168	0.01063	0.001214	7.483e-21	*Yes*		6.48565e-17
	17:17818143:A_G	CPMA	MID;EAS;AFR;AMR;SAS;EUR;HIS	a	g	0.5103	MAF >=1%	207705	17	17818143	HbA1c	STST	MALE	rs8076224 [16934247 to 17934247]T2D Knowledge Portal - Glucose Traits - Fasting glucose (Ancestry: All); rs8076224 [16934247 to 17934247]T2D Knowledge Portal - Glucose Traits - Fasting glucose adj BMI (Ancestry: All); rs7219123 [16934525 to 17934525]T2D Knowledge Portal - Glucose Traits - Random and fasting glucose (Ancestry: All); rs7219123 [16934525 to 17934525]T2D Knowledge Portal - Glucose Traits - Random glucose (Ancestry: All); rs2202703 [16934706 to 17934706]T2D Knowledge Portal - Glucose Traits - Random glucose adj fasting time (Ancestry: All); rs8072971 [16988129 to 17988129]T2D Knowledge Portal - Glucose Traits - Two-hour glucose adj BMI (Ancestry: All); rs12936927 [17323651 to 18323651]T2D Knowledge Portal - HbA1c Traits - HbA1c (Ancestry: All); rs111836247 [17738493 to 18738493]T2D Knowledge Portal - Insulin Traits - Fasting insulin adj BMI (Ancestry: All)	0.7674	SREBF1; Gene dist: 18859	SREBF1; TSS dist: 18843	0.0098	0.0011	6.92e-20	0.009	0.0012	1.732e-14	0.0053	0.0027	0.04757	0.008984	0.001153	9.031e-21	*Yes*		3.28084e-17
	17:17818143:A_G	CPMA	AFR;AMR;EAS;HIS;EUR;MID;SAS	a	g	0.5103	MAF >=1%	207860	17	17818143	HbA1c	LTST	MALE	rs8076224 [16934247 to 17934247]T2D Knowledge Portal - Glucose Traits - Fasting glucose (Ancestry: All); rs8076224 [16934247 to 17934247]T2D Knowledge Portal - Glucose Traits - Fasting glucose adj BMI (Ancestry: All); rs7219123 [16934525 to 17934525]T2D Knowledge Portal - Glucose Traits - Random and fasting glucose (Ancestry: All); rs7219123 [16934525 to 17934525]T2D Knowledge Portal - Glucose Traits - Random glucose (Ancestry: All); rs2202703 [16934706 to 17934706]T2D Knowledge Portal - Glucose Traits - Random glucose adj fasting time (Ancestry: All); rs8072971 [16988129 to 17988129]T2D Knowledge Portal - Glucose Traits - Two-hour glucose adj BMI (Ancestry: All); rs12936927 [17323651 to 18323651]T2D Knowledge Portal - HbA1c Traits - HbA1c (Ancestry: All); rs111836247 [17738493 to 18738493]T2D Knowledge Portal - Insulin Traits - Fasting insulin adj BMI (Ancestry: All)	0.3261	SREBF1; Gene dist: 18859	SREBF1; TSS dist: 18843	0.0098	0.0011	1.523e-19	0.0102	0.0012	2.082e-18	-0.0016	0.0024	0.5109	0.01026	0.001181	2.76e-20	*Yes*		9.47185e-17
	17:17823155:C_T	EUR	AGES_hu370CNV;AGES_gsa;ARIC;UKBB;EPIC-Norfolk;Fenland;FHS;GAPP;LL-CS;LL-GSA;LL-Affy;LLFS;NEO;SHIP_START;SHIP_TREND_B2;YFS;FINNGEN	t	c	0.0508	MAF >=1%	431538	17	17823155	HbA1c	LTST	COMBINED	rs8076224 [16934247 to 17934247]T2D Knowledge Portal - Glucose Traits - Fasting glucose (Ancestry: All); rs8076224 [16934247 to 17934247]T2D Knowledge Portal - Glucose Traits - Fasting glucose adj BMI (Ancestry: All); rs7219123 [16934525 to 17934525]T2D Knowledge Portal - Glucose Traits - Random and fasting glucose (Ancestry: All); rs7219123 [16934525 to 17934525]T2D Knowledge Portal - Glucose Traits - Random glucose (Ancestry: All); rs2202703 [16934706 to 17934706]T2D Knowledge Portal - Glucose Traits - Random glucose adj fasting time (Ancestry: All); rs8072971 [16988129 to 17988129]T2D Knowledge Portal - Glucose Traits - Two-hour glucose adj BMI (Ancestry: All); rs12936927 [17323651 to 18323651]T2D Knowledge Portal - HbA1c Traits - HbA1c (Ancestry: All); rs111836247 [17738493 to 18738493]T2D Knowledge Portal - Insulin Traits - Fasting insulin adj BMI (Ancestry: All)	0.799	SREBF1; Gene dist: 13847	SREBF1; TSS dist: 13831	0.0127	0.0016	6.863e-15	0.0137	0.0018	2.267e-14	-0.0052	0.0038	0.1695	0.01385	0.001761	1.679e-15	*Yes*		5.17903e-12
	17:17824729:A_G	CPMA	MID;SAS;AFR;EUR;HIS;AMR;EAS	a	g	0.4921	MAF >=1%	486913	17	17824729	HbA1c	STST	COMBINED	rs8076224 [16934247 to 17934247]T2D Knowledge Portal - Glucose Traits - Fasting glucose (Ancestry: All); rs8076224 [16934247 to 17934247]T2D Knowledge Portal - Glucose Traits - Fasting glucose adj BMI (Ancestry: All); rs7219123 [16934525 to 17934525]T2D Knowledge Portal - Glucose Traits - Random and fasting glucose (Ancestry: All); rs7219123 [16934525 to 17934525]T2D Knowledge Portal - Glucose Traits - Random glucose (Ancestry: All); rs2202703 [16934706 to 17934706]T2D Knowledge Portal - Glucose Traits - Random glucose adj fasting time (Ancestry: All); rs8072971 [16988129 to 17988129]T2D Knowledge Portal - Glucose Traits - Two-hour glucose adj BMI (Ancestry: All); rs12936927 [17323651 to 18323651]T2D Knowledge Portal - HbA1c Traits - HbA1c (Ancestry: All); rs111836247 [17738493 to 18738493]T2D Knowledge Portal - Insulin Traits - Fasting insulin adj BMI (Ancestry: All)	0.8076	SREBF1; Gene dist: 12273	SREBF1; TSS dist: 12257	0.0088	0.0007	2.078e-36	0.0083	0.0008	3.676e-26	0.0029	0.0016	0.08081	0.008321	0.000767	1.003e-37	*Yes*		3.98423e-34
	17:17824729:A_G	CPMA	HIS;EUR;AMR;AFR;EAS;MID;SAS	a	g	0.4921	MAF >=1%	486913	17	17824729	HbA1c	LTST	COMBINED	rs8076224 [16934247 to 17934247]T2D Knowledge Portal - Glucose Traits - Fasting glucose (Ancestry: All); rs8076224 [16934247 to 17934247]T2D Knowledge Portal - Glucose Traits - Fasting glucose adj BMI (Ancestry: All); rs7219123 [16934525 to 17934525]T2D Knowledge Portal - Glucose Traits - Random and fasting glucose (Ancestry: All); rs7219123 [16934525 to 17934525]T2D Knowledge Portal - Glucose Traits - Random glucose (Ancestry: All); rs2202703 [16934706 to 17934706]T2D Knowledge Portal - Glucose Traits - Random glucose adj fasting time (Ancestry: All); rs8072971 [16988129 to 17988129]T2D Knowledge Portal - Glucose Traits - Two-hour glucose adj BMI (Ancestry: All); rs12936927 [17323651 to 18323651]T2D Knowledge Portal - HbA1c Traits - HbA1c (Ancestry: All); rs111836247 [17738493 to 18738493]T2D Knowledge Portal - Insulin Traits - Fasting insulin adj BMI (Ancestry: All)	0.9093	SREBF1; Gene dist: 12273	SREBF1; TSS dist: 12257	0.0088	0.0007	1.999e-36	0.0089	0.0008	5.843e-30	-0.0003	0.0016	0.8678	0.008973	0.0007646	1.947e-37	*Yes*		7.64547e-34
	17:17825260:C_T	CPMA	HIS;SAS;EUR;MID;AMR;EAS;AFR	t	c	0.6167	MAF >=1%	271868	17	17825260	HbA1c	STST	FEMALE	rs8076224 [16934247 to 17934247]T2D Knowledge Portal - Glucose Traits - Fasting glucose (Ancestry: All); rs8076224 [16934247 to 17934247]T2D Knowledge Portal - Glucose Traits - Fasting glucose adj BMI (Ancestry: All); rs7219123 [16934525 to 17934525]T2D Knowledge Portal - Glucose Traits - Random and fasting glucose (Ancestry: All); rs7219123 [16934525 to 17934525]T2D Knowledge Portal - Glucose Traits - Random glucose (Ancestry: All); rs2202703 [16934706 to 17934706]T2D Knowledge Portal - Glucose Traits - Random glucose adj fasting time (Ancestry: All); rs8072971 [16988129 to 17988129]T2D Knowledge Portal - Glucose Traits - Two-hour glucose adj BMI (Ancestry: All); rs12936927 [17323651 to 18323651]T2D Knowledge Portal - HbA1c Traits - HbA1c (Ancestry: All); rs111836247 [17738493 to 18738493]T2D Knowledge Portal - Insulin Traits - Fasting insulin adj BMI (Ancestry: All)	0.5345	SREBF1; Gene dist: 11742	SREBF1; TSS dist: 11726	0.0087	0.0009	5.063e-23	0.0084	0.001	9.784e-18	0.0009	0.002	0.6629	0.00854	0.0009995	3.089e-22	*Yes*		1.19144e-18
	17:17825260:C_T	CPMA	EUR;SAS;AMR;AFR;EAS;MID;HIS	t	c	0.6167	MAF >=1%	270981	17	17825260	HbA1c	LTST	FEMALE	rs8076224 [16934247 to 17934247]T2D Knowledge Portal - Glucose Traits - Fasting glucose (Ancestry: All); rs8076224 [16934247 to 17934247]T2D Knowledge Portal - Glucose Traits - Fasting glucose adj BMI (Ancestry: All); rs7219123 [16934525 to 17934525]T2D Knowledge Portal - Glucose Traits - Random and fasting glucose (Ancestry: All); rs7219123 [16934525 to 17934525]T2D Knowledge Portal - Glucose Traits - Random glucose (Ancestry: All); rs2202703 [16934706 to 17934706]T2D Knowledge Portal - Glucose Traits - Random glucose adj fasting time (Ancestry: All); rs8072971 [16988129 to 17988129]T2D Knowledge Portal - Glucose Traits - Two-hour glucose adj BMI (Ancestry: All); rs12936927 [17323651 to 18323651]T2D Knowledge Portal - HbA1c Traits - HbA1c (Ancestry: All); rs111836247 [17738493 to 18738493]T2D Knowledge Portal - Insulin Traits - Fasting insulin adj BMI (Ancestry: All)	0.5362	SREBF1; Gene dist: 11742	SREBF1; TSS dist: 11726	0.0087	0.0009	4.585e-23	0.0085	0.001	8.99e-18	0.0012	0.0022	0.5891	0.008489	0.0009777	3.488e-22	*Yes*		1.36528e-18
	17:17829005:C_T	EUR	AGES_hu370CNV;AGES_gsa;ARIC;BHS;UKBB;EPIC-Norfolk;Fenland;FHS;GAPP;LBC1936;LL-GSA;LL-Affy;LL-CS;LLFS;NEO;SHIP_TREND_B1;SHIP_TREND_B2;SHIP_START;YFS;FINNGEN	t	c	0.6511	MAF >=1%	433358	17	17829005	HbA1c	STST	COMBINED	rs8076224 [16934247 to 17934247]T2D Knowledge Portal - Glucose Traits - Fasting glucose (Ancestry: All); rs8076224 [16934247 to 17934247]T2D Knowledge Portal - Glucose Traits - Fasting glucose adj BMI (Ancestry: All); rs7219123 [16934525 to 17934525]T2D Knowledge Portal - Glucose Traits - Random and fasting glucose (Ancestry: All); rs7219123 [16934525 to 17934525]T2D Knowledge Portal - Glucose Traits - Random glucose (Ancestry: All); rs2202703 [16934706 to 17934706]T2D Knowledge Portal - Glucose Traits - Random glucose adj fasting time (Ancestry: All); rs8072971 [16988129 to 17988129]T2D Knowledge Portal - Glucose Traits - Two-hour glucose adj BMI (Ancestry: All); rs12936927 [17323651 to 18323651]T2D Knowledge Portal - HbA1c Traits - HbA1c (Ancestry: All); rs111836247 [17738493 to 18738493]T2D Knowledge Portal - Insulin Traits - Fasting insulin adj BMI (Ancestry: All)	0.07036	SREBF1; Gene dist: 7997	SREBF1; TSS dist: 7981	-0.0089	0.0007	1.272e-34	-0.0083	0.0008	1.989e-25	-0.0031	0.0017	0.07127	-0.008411	0.0007868	4.468e-37	*Yes*		3.85032e-32
	17:17835849:C_T	CPMA	EUR;SAS;EAS;MID;HIS	t	c	0.1337	MAF >=1%	265794	17	17835849	HbA1c	LTST	FEMALE	rs8076224 [16934247 to 17934247]T2D Knowledge Portal - Glucose Traits - Fasting glucose (Ancestry: All); rs8076224 [16934247 to 17934247]T2D Knowledge Portal - Glucose Traits - Fasting glucose adj BMI (Ancestry: All); rs7219123 [16934525 to 17934525]T2D Knowledge Portal - Glucose Traits - Random and fasting glucose (Ancestry: All); rs7219123 [16934525 to 17934525]T2D Knowledge Portal - Glucose Traits - Random glucose (Ancestry: All); rs2202703 [16934706 to 17934706]T2D Knowledge Portal - Glucose Traits - Random glucose adj fasting time (Ancestry: All); rs8072971 [16988129 to 17988129]T2D Knowledge Portal - Glucose Traits - Two-hour glucose adj BMI (Ancestry: All); rs12936927 [17323651 to 18323651]T2D Knowledge Portal - HbA1c Traits - HbA1c (Ancestry: All); rs111836247 [17738493 to 18738493]T2D Knowledge Portal - Insulin Traits - Fasting insulin adj BMI (Ancestry: All)	0.04988	SREBF1; Gene dist: 1153	SREBF1; TSS dist: 1137	0.0095	0.0015	5.68e-11	0.009	0.0016	4.385e-08	0.0021	0.0036	0.5684	0.009142	0.001593	1.329e-10	*Yes*		1.78815e-07
	17:17838340:C_G	CPMA	SAS;EUR;HIS	c	g	0.0375	MAF >=1%	446866	17	17838340	HbA1c	STST	COMBINED	rs8076224 [16934247 to 17934247]T2D Knowledge Portal - Glucose Traits - Fasting glucose (Ancestry: All); rs8076224 [16934247 to 17934247]T2D Knowledge Portal - Glucose Traits - Fasting glucose adj BMI (Ancestry: All); rs7219123 [16934525 to 17934525]T2D Knowledge Portal - Glucose Traits - Random and fasting glucose (Ancestry: All); rs7219123 [16934525 to 17934525]T2D Knowledge Portal - Glucose Traits - Random glucose (Ancestry: All); rs2202703 [16934706 to 17934706]T2D Knowledge Portal - Glucose Traits - Random glucose adj fasting time (Ancestry: All); rs8072971 [16988129 to 17988129]T2D Knowledge Portal - Glucose Traits - Two-hour glucose adj BMI (Ancestry: All); rs12936927 [17323651 to 18323651]T2D Knowledge Portal - HbA1c Traits - HbA1c (Ancestry: All); rs111836247 [17738493 to 18738493]T2D Knowledge Portal - Insulin Traits - Fasting insulin adj BMI (Ancestry: All)	0.5566	SREBF1; Gene dist: 1338	SREBF1; TSS dist: 1353	0.0123	0.0015	1.159e-15	0.0119	0.0017	3.531e-12	0.0016	0.0036	0.6469	0.01202	0.001682	1.847e-15	*Yes*		2.35089e-12
	17:17838340:C_G	CPMA	HIS;EUR;MID;SAS	c	g	0.0394	MAF >=1%	448103	17	17838340	HbA1c	LTST	COMBINED	rs8076224 [16934247 to 17934247]T2D Knowledge Portal - Glucose Traits - Fasting glucose (Ancestry: All); rs8076224 [16934247 to 17934247]T2D Knowledge Portal - Glucose Traits - Fasting glucose adj BMI (Ancestry: All); rs7219123 [16934525 to 17934525]T2D Knowledge Portal - Glucose Traits - Random and fasting glucose (Ancestry: All); rs7219123 [16934525 to 17934525]T2D Knowledge Portal - Glucose Traits - Random glucose (Ancestry: All); rs2202703 [16934706 to 17934706]T2D Knowledge Portal - Glucose Traits - Random glucose adj fasting time (Ancestry: All); rs8072971 [16988129 to 17988129]T2D Knowledge Portal - Glucose Traits - Two-hour glucose adj BMI (Ancestry: All); rs12936927 [17323651 to 18323651]T2D Knowledge Portal - HbA1c Traits - HbA1c (Ancestry: All); rs111836247 [17738493 to 18738493]T2D Knowledge Portal - Insulin Traits - Fasting insulin adj BMI (Ancestry: All)	0.3636	SREBF1; Gene dist: 1338	SREBF1; TSS dist: 1353	0.0123	0.0015	1.367e-15	0.0132	0.0017	1.738e-14	-0.0047	0.0036	0.1854	0.01329	0.001673	6.725e-16	*Yes*		8.81195e-13
	17:17838340:C_G	CPMA	EUR;HIS	c	g	0.051	MAF >=1%	197302	17	17838340	HbA1c	STST	MALE	rs8076224 [16934247 to 17934247]T2D Knowledge Portal - Glucose Traits - Fasting glucose (Ancestry: All); rs8076224 [16934247 to 17934247]T2D Knowledge Portal - Glucose Traits - Fasting glucose adj BMI (Ancestry: All); rs7219123 [16934525 to 17934525]T2D Knowledge Portal - Glucose Traits - Random and fasting glucose (Ancestry: All); rs7219123 [16934525 to 17934525]T2D Knowledge Portal - Glucose Traits - Random glucose (Ancestry: All); rs2202703 [16934706 to 17934706]T2D Knowledge Portal - Glucose Traits - Random glucose adj fasting time (Ancestry: All); rs8072971 [16988129 to 17988129]T2D Knowledge Portal - Glucose Traits - Two-hour glucose adj BMI (Ancestry: All); rs12936927 [17323651 to 18323651]T2D Knowledge Portal - HbA1c Traits - HbA1c (Ancestry: All); rs111836247 [17738493 to 18738493]T2D Knowledge Portal - Insulin Traits - Fasting insulin adj BMI (Ancestry: All)	0.3347	SREBF1; Gene dist: 1338	SREBF1; TSS dist: 1353	0.0135	0.0023	5.278e-09	0.0127	0.0025	3.45e-07	0.0038	0.0058	0.5133	0.01272	0.002517	1.979e-08	No		2.11293e-05
	17:17838340:C_G	CPMA	HIS;EUR	c	g	0.051	MAF >=1%	194919	17	17838340	HbA1c	LTST	MALE	rs8076224 [16934247 to 17934247]T2D Knowledge Portal - Glucose Traits - Fasting glucose (Ancestry: All); rs8076224 [16934247 to 17934247]T2D Knowledge Portal - Glucose Traits - Fasting glucose adj BMI (Ancestry: All); rs7219123 [16934525 to 17934525]T2D Knowledge Portal - Glucose Traits - Random and fasting glucose (Ancestry: All); rs7219123 [16934525 to 17934525]T2D Knowledge Portal - Glucose Traits - Random glucose (Ancestry: All); rs2202703 [16934706 to 17934706]T2D Knowledge Portal - Glucose Traits - Random glucose adj fasting time (Ancestry: All); rs8072971 [16988129 to 17988129]T2D Knowledge Portal - Glucose Traits - Two-hour glucose adj BMI (Ancestry: All); rs12936927 [17323651 to 18323651]T2D Knowledge Portal - HbA1c Traits - HbA1c (Ancestry: All); rs111836247 [17738493 to 18738493]T2D Knowledge Portal - Insulin Traits - Fasting insulin adj BMI (Ancestry: All)	0.4194	SREBF1; Gene dist: 1338	SREBF1; TSS dist: 1353	0.0133	0.0023	8.727e-09	0.0148	0.0027	3.765e-08	-0.0056	0.0054	0.2963	0.01473	0.002608	2.532e-08	No		2.61865e-05
	17:17848164:A_G	EUR	AGES_hu370CNV;AGES_gsa;ARIC;BHS;UKBB;EPIC-Norfolk;Fenland;FHS;GAPP;LBC1936;LL-CS;LL-GSA;LL-Affy;LLFS;NEO;SHIP_START;SHIP_TREND_B1;SHIP_TREND_B2;YFS;FINNGEN	a	g	0.3235	MAF >=1%	433358	17	17848164	HbA1c	LTST	COMBINED	rs8076224 [16934247 to 17934247]T2D Knowledge Portal - Glucose Traits - Fasting glucose (Ancestry: All); rs8076224 [16934247 to 17934247]T2D Knowledge Portal - Glucose Traits - Fasting glucose adj BMI (Ancestry: All); rs7219123 [16934525 to 17934525]T2D Knowledge Portal - Glucose Traits - Random and fasting glucose (Ancestry: All); rs7219123 [16934525 to 17934525]T2D Knowledge Portal - Glucose Traits - Random glucose (Ancestry: All); rs2202703 [16934706 to 17934706]T2D Knowledge Portal - Glucose Traits - Random glucose adj fasting time (Ancestry: All); rs8072971 [16988129 to 17988129]T2D Knowledge Portal - Glucose Traits - Two-hour glucose adj BMI (Ancestry: All); rs12936927 [17323651 to 18323651]T2D Knowledge Portal - HbA1c Traits - HbA1c (Ancestry: All); rs111836247 [17738493 to 18738493]T2D Knowledge Portal - Insulin Traits - Fasting insulin adj BMI (Ancestry: All)	0.3972	SREBF1; Gene dist: 11162	SREBF1; TSS dist: 11177	0.0092	0.0007	7.619e-35	0.0094	0.0008	2.719e-30	-0.001	0.0017	0.5505	0.009487	0.0008052	6.965e-37	*Yes*		4.52493e-32
	17:17848164:A_G	EUR	AGES_hu370CNV;AGES_gsa;ARIC;BHS;UKBB;EPIC-Norfolk;Fenland;FHS;GAPP;LBC1936;LL-GSA;LL-Affy;LL-CS;LLFS;NEO;SHIP_TREND_B2;SHIP_TREND_B1;SHIP_START;YFS;FINNGEN	a	g	0.3231	MAF >=1%	238279	17	17848164	HbA1c	STST	FEMALE	rs8076224 [16934247 to 17934247]T2D Knowledge Portal - Glucose Traits - Fasting glucose (Ancestry: All); rs8076224 [16934247 to 17934247]T2D Knowledge Portal - Glucose Traits - Fasting glucose adj BMI (Ancestry: All); rs7219123 [16934525 to 17934525]T2D Knowledge Portal - Glucose Traits - Random and fasting glucose (Ancestry: All); rs7219123 [16934525 to 17934525]T2D Knowledge Portal - Glucose Traits - Random glucose (Ancestry: All); rs2202703 [16934706 to 17934706]T2D Knowledge Portal - Glucose Traits - Random glucose adj fasting time (Ancestry: All); rs8072971 [16988129 to 17988129]T2D Knowledge Portal - Glucose Traits - Two-hour glucose adj BMI (Ancestry: All); rs12936927 [17323651 to 18323651]T2D Knowledge Portal - HbA1c Traits - HbA1c (Ancestry: All); rs111836247 [17738493 to 18738493]T2D Knowledge Portal - Insulin Traits - Fasting insulin adj BMI (Ancestry: All)	0.06364	SREBF1; Gene dist: 11162	SREBF1; TSS dist: 11177	0.0088	0.0009	1.215e-20	0.0087	0.0011	1.599e-16	0.0001	0.0022	0.9557	0.008791	0.00105	9.667e-21	*Yes*		8.39848e-17
	17:17848164:A_G	EUR	AGES_hu370CNV;AGES_gsa;ARIC;BHS;UKBB;EPIC-Norfolk;Fenland;FHS;GAPP;LBC1936;LL-Affy;LL-CS;LL-GSA;LLFS;NEO;SHIP_TREND_B1;SHIP_TREND_B2;SHIP_START;FINNGEN	a	g	0.3229	MAF >=1%	237392	17	17848164	HbA1c	LTST	FEMALE	rs8076224 [16934247 to 17934247]T2D Knowledge Portal - Glucose Traits - Fasting glucose (Ancestry: All); rs8076224 [16934247 to 17934247]T2D Knowledge Portal - Glucose Traits - Fasting glucose adj BMI (Ancestry: All); rs7219123 [16934525 to 17934525]T2D Knowledge Portal - Glucose Traits - Random and fasting glucose (Ancestry: All); rs7219123 [16934525 to 17934525]T2D Knowledge Portal - Glucose Traits - Random glucose (Ancestry: All); rs2202703 [16934706 to 17934706]T2D Knowledge Portal - Glucose Traits - Random glucose adj fasting time (Ancestry: All); rs8072971 [16988129 to 17988129]T2D Knowledge Portal - Glucose Traits - Two-hour glucose adj BMI (Ancestry: All); rs12936927 [17323651 to 18323651]T2D Knowledge Portal - HbA1c Traits - HbA1c (Ancestry: All); rs111836247 [17738493 to 18738493]T2D Knowledge Portal - Insulin Traits - Fasting insulin adj BMI (Ancestry: All)	0.3616	SREBF1; Gene dist: 11162	SREBF1; TSS dist: 11177	0.0089	0.001	1.198e-20	0.0086	0.001	1.646e-16	0.0011	0.0024	0.6304	0.008626	0.001029	1.029e-20	*Yes*		6.61541e-17
	17:18128846:A_G	CPMA	MID;SAS;AFR;EUR;HIS;AMR;EAS	a	g	0.5573	MAF >=1%	486913	17	18128846	HbA1c	STST	COMBINED	rs12936927 [17323651 to 18323651]T2D Knowledge Portal - HbA1c Traits - HbA1c (Ancestry: All); rs111836247 [17738493 to 18738493]T2D Knowledge Portal - Insulin Traits - Fasting insulin adj BMI (Ancestry: All)	0.4772	MYO15A; Gene dist: 20090	MYO15A; TSS dist: 20090	0.0065	0.0007	3.993e-21	0.0063	0.0008	3.467e-16	0.0008	0.0016	0.6262	0.006392	0.0007404	3.759e-22	*Yes*		8.26231e-19
	17:18128846:A_G	CPMA	HIS;EUR;AMR;AFR;EAS;MID;SAS	a	g	0.5573	MAF >=1%	486913	17	18128846	HbA1c	LTST	COMBINED	rs12936927 [17323651 to 18323651]T2D Knowledge Portal - HbA1c Traits - HbA1c (Ancestry: All); rs111836247 [17738493 to 18738493]T2D Knowledge Portal - Insulin Traits - Fasting insulin adj BMI (Ancestry: All)	0.4766	MYO15A; Gene dist: 20090	MYO15A; TSS dist: 20090	0.0065	0.0007	3.898e-21	0.0069	0.0008	6.267e-19	-0.0017	0.0016	0.2803	0.006955	0.0007383	1.736e-22	*Yes*		3.87702e-19
	17:18128846:A_G	CPMA	MID;EAS;AFR;SAS;EUR;HIS	a	g	0.5727	MAF >=1%	214755	17	18128846	HbA1c	STST	MALE	rs12936927 [17323651 to 18323651]T2D Knowledge Portal - HbA1c Traits - HbA1c (Ancestry: All); rs111836247 [17738493 to 18738493]T2D Knowledge Portal - Insulin Traits - Fasting insulin adj BMI (Ancestry: All)	0.9462	MYO15A; Gene dist: 20090	MYO15A; TSS dist: 20090	0.0076	0.0011	1.152e-12	0.0076	0.0012	7.54e-11	0.0008	0.0026	0.7534	0.007625	0.001122	2.838e-13	*Yes*		5.97163e-10
	17:18128846:A_G	CPMA	AFR;AMR;EAS;HIS;EUR;MID;SAS	a	g	0.5577	MAF >=1%	215045	17	18128846	HbA1c	LTST	MALE	rs12936927 [17323651 to 18323651]T2D Knowledge Portal - HbA1c Traits - HbA1c (Ancestry: All); rs111836247 [17738493 to 18738493]T2D Knowledge Portal - Insulin Traits - Fasting insulin adj BMI (Ancestry: All)	0.7443	MYO15A; Gene dist: 20090	MYO15A; TSS dist: 20090	0.0076	0.0011	8.402e-13	0.0083	0.0012	1.029e-12	-0.0021	0.0024	0.3828	0.008275	0.001148	1.315e-13	*Yes*		2.81224e-10
	17:18132969:A_G	CPMA	HIS;SAS;EUR;MID;AMR;EAS;AFR	a	g	0.6354	MAF >=1%	271868	17	18132969	HbA1c	STST	FEMALE	rs12936927 [17323651 to 18323651]T2D Knowledge Portal - HbA1c Traits - HbA1c (Ancestry: All); rs111836247 [17738493 to 18738493]T2D Knowledge Portal - Insulin Traits - Fasting insulin adj BMI (Ancestry: All)	0.4254	MYO15A; Gene dist: 24213	MYO15A; TSS dist: 24213	-0.0057	0.0009	1.91e-09	-0.005	0.001	1.367e-06	-0.0027	0.0021	0.1887	-0.005178	0.001002	8.584e-11	*Yes*		1.19216e-07
	17:18137376:C_T	EUR	AGES_hu370CNV;AGES_gsa;ARIC;BHS;UKBB;EPIC-Norfolk;Fenland;FHS;GAPP;LBC1936;LL-GSA;LL-Affy;LL-CS;LLFS;NEO;SHIP_TREND_B1;SHIP_TREND_B2;SHIP_START;YFS;FINNGEN	t	c	0.5382	MAF >=1%	433358	17	18137376	HbA1c	STST	COMBINED	rs12936927 [17323651 to 18323651]T2D Knowledge Portal - HbA1c Traits - HbA1c (Ancestry: All); rs111836247 [17738493 to 18738493]T2D Knowledge Portal - Insulin Traits - Fasting insulin adj BMI (Ancestry: All)	0.8523	MYO15A; Gene dist: 28620	MYO15A; TSS dist: 28620	-0.0044	0.0007	3.16e-10	-0.004	0.0008	2.17e-07	-0.0019	0.0016	0.2486	-0.004014	0.0007544	2.733e-10	*Yes*		3.12861e-07
	17:18161896:A_AGG	CPMA	MID;SAS;AFR;EUR;HIS;AMR	a	agg	0.1994	MAF >=1%	399003	17	18161896	HbA1c	STST	COMBINED	rs12936927 [17323651 to 18323651]T2D Knowledge Portal - HbA1c Traits - HbA1c (Ancestry: All); rs111836247 [17738493 to 18738493]T2D Knowledge Portal - Insulin Traits - Fasting insulin adj BMI (Ancestry: All)	0.5662	ALKBH5; Gene dist: 21182	ALKBH5; TSS dist: 21932	0.0063	0.0011	7.782e-09	0.0058	0.0012	1.129e-06	0.0029	0.0023	0.2137	0.005754	0.001115	8.826e-10	*Yes*		5.69022e-07
	17:18161896:A_AGG	CPMA	HIS;EUR;AMR;AFR;MID;SAS	a	agg	0.1994	MAF >=1%	399369	17	18161896	HbA1c	LTST	COMBINED	rs12936927 [17323651 to 18323651]T2D Knowledge Portal - HbA1c Traits - HbA1c (Ancestry: All); rs111836247 [17738493 to 18738493]T2D Knowledge Portal - Insulin Traits - Fasting insulin adj BMI (Ancestry: All)	0.8099	ALKBH5; Gene dist: 21182	ALKBH5; TSS dist: 21932	0.0062	0.0011	1.265e-08	0.0067	0.0012	1.521e-08	-0.002	0.0023	0.4014	0.0067	0.001112	1.495e-09	*Yes*		9.152e-07
	17:20104254:C_G	EUR	AGES_hu370CNV;AGES_gsa;ARIC;BHS;UKBB;EPIC-Norfolk;Fenland;FHS;GAPP;LBC1936;LL-CS;LL-GSA;LL-Affy;LLFS;NEO;SHIP_START;SHIP_TREND_B1;SHIP_TREND_B2;YFS;FINNGEN	c	g	0.3061	MAF >=1%	433358	17	20104254	HbA1c	LTST	COMBINED	*	0.3808	SPECC1; Gene dist: 95389	SPECC1; TSS dist: 17232	-0.0042	0.0008	1.98e-08	-0.0042	0.0008	4.659e-07	-0.0004	0.0018	0.8249	-0.004201	0.0008106	2.351e-08	No		1.48547e-05
	17:20104254:C_G	CPMA	HIS;EUR;AMR;AFR;EAS;MID;SAS	c	g	0.2035	MAF >=1%	486356	17	20104254	HbA1c	LTST	COMBINED	*	0.6473	SPECC1; Gene dist: 95389	SPECC1; TSS dist: 17232	-0.0041	0.0008	4.427e-07	-0.0041	0.0008	3.141e-07	-0.0004	0.0018	0.8392	-0.004117	0.0008059	4.054e-08	No		1.90757e-05
	17:2101961:C_CAGA	CPMA	MID;SAS;AFR;EUR;HIS;AMR;EAS	caga	c	0.6908	MAF >=1%	430104	17	2101961	HbA1c	STST	COMBINED	rs7210932 [1868730 to 2868730]T2D Knowledge Portal - Glucose Traits - Random and fasting glucose (Ancestry: All); rs61741902 [1879485 to 2879485]T2D Knowledge Portal - Insulin Traits - Fasting proinsulin (Ancestry: All); rs61741902 [1879485 to 2879485]T2D Knowledge Portal - Insulin Traits - Fasting proinsulin adj BMI (Ancestry: All)	0.612	HIC1; Gene dist: 47807	HIC1; TSS dist: 45651	0.0059	0.0009	3.429e-10	0.0063	0.001	7.466e-10	-0.0019	0.0022	0.3817	0.00636	0.001029	4.839e-10	*Yes*		3.24811e-07
	17:2101961:C_CAGA	CPMA	HIS;EUR;AMR;AFR;EAS;MID;SAS	caga	c	0.6908	MAF >=1%	430104	17	2101961	HbA1c	LTST	COMBINED	rs7210932 [1868730 to 2868730]T2D Knowledge Portal - Glucose Traits - Random and fasting glucose (Ancestry: All); rs61741902 [1879485 to 2879485]T2D Knowledge Portal - Insulin Traits - Fasting proinsulin (Ancestry: All); rs61741902 [1879485 to 2879485]T2D Knowledge Portal - Insulin Traits - Fasting proinsulin adj BMI (Ancestry: All)	0.1787	HIC1; Gene dist: 47807	HIC1; TSS dist: 45651	0.0059	0.0009	3.58e-10	0.0055	0.001	1.095e-07	0.0021	0.0021	0.3135	0.005512	0.001023	2.443e-10	*Yes*		1.68408e-07
	17:2112318:C_T	EUR	AGES_hu370CNV;AGES_gsa;ARIC;BHS;UKBB;EPIC-Norfolk;Fenland;FHS;GAPP;LBC1936;LL-GSA;LL-Affy;LL-CS;LLFS;NEO;SHIP_TREND_B1;SHIP_TREND_B2;SHIP_START;YFS;FINNGEN	t	c	0.2936	MAF >=1%	433358	17	2112318	HbA1c	STST	COMBINED	rs7210932 [1868730 to 2868730]T2D Knowledge Portal - Glucose Traits - Random and fasting glucose (Ancestry: All); rs61741902 [1879485 to 2879485]T2D Knowledge Portal - Insulin Traits - Fasting proinsulin (Ancestry: All); rs61741902 [1879485 to 2879485]T2D Knowledge Portal - Insulin Traits - Fasting proinsulin adj BMI (Ancestry: All)	0.6775	HIC1; Gene dist: 58164	HIC1; TSS dist: 56008	-0.0045	0.0008	4.394e-09	-0.0048	0.0008	1.362e-08	0.0011	0.0018	0.5208	-0.004817	0.0008234	3.671e-09	*Yes*		3.02669e-06
	17:2112318:C_T	EUR	AGES_hu370CNV;AGES_gsa;ARIC;BHS;UKBB;EPIC-Norfolk;Fenland;FHS;GAPP;LBC1936;LL-CS;LL-GSA;LL-Affy;LLFS;NEO;SHIP_START;SHIP_TREND_B1;SHIP_TREND_B2;YFS;FINNGEN	t	c	0.2936	MAF >=1%	433358	17	2112318	HbA1c	LTST	COMBINED	rs7210932 [1868730 to 2868730]T2D Knowledge Portal - Glucose Traits - Random and fasting glucose (Ancestry: All); rs61741902 [1879485 to 2879485]T2D Knowledge Portal - Insulin Traits - Fasting proinsulin (Ancestry: All); rs61741902 [1879485 to 2879485]T2D Knowledge Portal - Insulin Traits - Fasting proinsulin adj BMI (Ancestry: All)	0.3523	HIC1; Gene dist: 58164	HIC1; TSS dist: 56008	-0.0045	0.0008	4.471e-09	-0.0042	0.0008	4.476e-07	-0.0012	0.0018	0.5094	-0.004332	0.0008214	2.509e-09	*Yes*		2.03236e-06
	17:21169050:A_G	CPMA	MID;SAS;AFR;EUR;HIS;AMR;EAS	a	g	0.4207	MAF >=1%	486913	17	21169050	HbA1c	STST	COMBINED	*	0.9979	TMEM11; Gene dist: 45126	DHRS7B; TSS dist: 42086	0.0041	0.0007	3.33e-09	0.0037	0.0008	1.802e-06	0.002	0.0015	0.1905	0.003734	0.0007308	1.112e-09	*Yes*		7.05641e-07
	17:21201433:A_G	EUR	AGES_hu370CNV;AGES_gsa;ARIC;BHS;UKBB;EPIC-Norfolk;Fenland;FHS;GAPP;LBC1936;LL-GSA;LL-Affy;LL-CS;LLFS;NEO;SHIP_TREND_B1;SHIP_TREND_B2;SHIP_START;YFS;FINNGEN	a	g	0.4859	MAF >=1%	433358	17	21201433	HbA1c	STST	COMBINED	*	0.7181	TMEM11; Gene dist: 12743	TMEM11; TSS dist: 12728	-0.0042	0.0007	1.388e-09	-0.0038	0.0008	7.108e-07	-0.0025	0.0016	0.13	-0.003835	0.0007522	4.39e-10	*Yes*		4.76812e-07
	17:21201504:A_C	EUR	AGES_hu370CNV;AGES_gsa;ARIC;BHS;UKBB;EPIC-Norfolk;Fenland;FHS;GAPP;LBC1936;LL-CS;LL-GSA;LL-Affy;LLFS;NEO;SHIP_START;SHIP_TREND_B1;SHIP_TREND_B2;YFS;FINNGEN	a	c	0.5136	MAF >=1%	433358	17	21201504	HbA1c	LTST	COMBINED	*	0.1625	TMEM11; Gene dist: 12672	TMEM11; TSS dist: 12657	0.0042	0.0007	1.469e-09	0.0048	0.0008	4.043e-10	-0.0027	0.0016	0.097	0.004836	0.0007508	3.942e-10	*Yes*		3.97731e-07
	17:21201504:A_C	CPMA	HIS;EUR;AMR;AFR;EAS;MID;SAS	a	c	0.4636	MAF >=1%	487048	17	21201504	HbA1c	LTST	COMBINED	*	0.6934	TMEM11; Gene dist: 12672	TMEM11; TSS dist: 12657	0.0039	0.0007	8.542e-09	0.0045	0.0008	8.036e-09	-0.0024	0.0015	0.1206	0.00453	0.0007228	1.026e-09	*Yes*		6.44772e-07
	17:21215396:A_C	EUR	AGES_hu370CNV;AGES_gsa;ARIC;BHS;UKBB;EPIC-Norfolk;Fenland;FHS;GAPP;LBC1936;LL-GSA;LL-Affy;LL-CS;LLFS;NEO;SHIP_TREND_B1;SHIP_TREND_B2;SHIP_START;YFS;FINNGEN	a	c	0.5897	MAF >=1%	433358	17	21215396	HbA1c	STST	COMBINED	*	0.1114	TMEM11; Gene dist: 1220	TMEM11; TSS dist: 1235	0.0043	0.0007	2.876e-09	0.0043	0.0008	6.487e-08	0.0001	0.0017	0.9606	0.004377	0.0007874	3.779e-09	*Yes*		3.10321e-06
	17:21239259:A_C	CPMA	MID;SAS;AFR;EUR;HIS;AMR;EAS	a	c	0.6931	MAF >=1%	486913	17	21239259	HbA1c	STST	COMBINED	*	0.8432	NATD1; Gene dist: 14151	NATD1; TSS dist: 14151	0.0044	0.0007	3.468e-10	0.0043	0.0008	5.336e-08	0.0015	0.0016	0.3646	0.004236	0.0007572	1.96e-10	*Yes*		1.3894e-07
	17:21239259:A_C	CPMA	HIS;EUR;AMR;AFR;EAS;MID;SAS	a	c	0.6931	MAF >=1%	486913	17	21239259	HbA1c	LTST	COMBINED	*	0.7855	NATD1; Gene dist: 14151	NATD1; TSS dist: 14151	0.0044	0.0007	3.516e-10	0.0047	0.0008	2.397e-09	-0.0015	0.0016	0.3683	0.004776	0.0007542	1.925e-10	*Yes*		1.35051e-07
	17:21252371:C_T	EUR	AGES_gsa;AGES_hu370CNV;ARIC;UKBB;EPIC-Norfolk;Fenland;FHS;GAPP;LBC1936;LL-GSA;LL-Affy;LL-CS;LLFS;NEO;SHIP_TREND_B2;SHIP_TREND_B1;SHIP_START;YFS;FINNGEN	t	c	0.3499	MAF >=1%	194924	17	21252371	HbA1c	STST	MALE	*	0.7948	NATD1; Gene dist: 1039	NATD1; TSS dist: 1039	-0.0066	0.0011	1.14e-09	-0.0064	0.0012	9.473e-08	-0.0019	0.0028	0.5	-0.006386	0.001185	4.138e-09	*Yes*		5.56908e-06
	17:21252371:C_T	EUR	AGES_hu370CNV;AGES_gsa;ARIC;UKBB;EPIC-Norfolk;Fenland;FHS;GAPP;LBC1936;LL-GSA;LL-CS;LL-Affy;LLFS;NEO;SHIP_TREND_B2;SHIP_TREND_B1;SHIP_START;YFS;FINNGEN	t	c	0.3499	MAF >=1%	194924	17	21252371	HbA1c	LTST	MALE	*	0.6017	NATD1; Gene dist: 1039	NATD1; TSS dist: 1039	-0.0066	0.0011	1.094e-09	-0.0069	0.0012	1.729e-08	0.0008	0.0025	0.7444	-0.006966	0.001212	2.234e-09	*Yes*		3.52018e-06
	17:21252371:C_T	CPMA	MID;SAS;AFR;EUR;HIS;AMR;EAS	t	c	0.2896	MAF >=1%	487048	17	21252371	HbA1c	STST	COMBINED	*	0.913	NATD1; Gene dist: 1039	NATD1; TSS dist: 1039	-0.006	0.0007	1.013e-17	-0.0063	0.0008	9.211e-16	0.0012	0.0016	0.4622	-0.006346	0.0007664	6.03e-18	*Yes*		1.00014e-14
	17:21252371:C_T	CPMA	HIS;EUR;AMR;AFR;EAS;MID;SAS	t	c	0.2898	MAF >=1%	486913	17	21252371	HbA1c	LTST	COMBINED	*	0.5425	NATD1; Gene dist: 1039	NATD1; TSS dist: 1039	-0.006	0.0007	1.056e-17	-0.0064	0.0008	3.41e-16	0.0021	0.0016	0.1968	-0.006539	0.0007635	1.904e-18	*Yes*		3.265e-15
	17:21252371:C_T	CPMA	MID;EAS;AFR;SAS;EUR;HIS	t	c	0.2915	MAF >=1%	214483	17	21252371	HbA1c	STST	MALE	*	0.8047	NATD1; Gene dist: 1039	NATD1; TSS dist: 1039	-0.0066	0.0011	1.145e-09	-0.0064	0.0012	4.235e-08	-0.0016	0.0027	0.552	-0.006443	0.001158	1.674e-09	*Yes*		2.20497e-06
	17:21252371:C_T	CPMA	AFR;AMR;EAS;HIS;EUR;MID;SAS	t	c	0.2856	MAF >=1%	214773	17	21252371	HbA1c	LTST	MALE	*	0.7125	NATD1; Gene dist: 1039	NATD1; TSS dist: 1039	-0.0066	0.0011	1.279e-09	-0.0069	0.0012	4.501e-09	0.0009	0.0024	0.7113	-0.006964	0.001185	1.04e-09	*Yes*		1.39579e-06
	17:21252960:C_T	EUR	AGES_hu370CNV;AGES_gsa;ARIC;BHS;UKBB;EPIC-Norfolk;Fenland;FHS;GAPP;LBC1936;LL-CS;LL-GSA;LL-Affy;LLFS;NEO;SHIP_START;SHIP_TREND_B1;SHIP_TREND_B2;YFS;FINNGEN	t	c	0.322	MAF >=1%	433358	17	21252960	HbA1c	LTST	COMBINED	*	0.6847	NATD1; Gene dist: 450	NATD1; TSS dist: 450	-0.0063	0.0007	1.634e-17	-0.0068	0.0008	8.079e-17	0.0021	0.0017	0.2207	-0.006834	0.0007973	1.665e-18	*Yes*		8.97235e-15
	17:21252960:C_T	CPMA	EUR;SAS;AMR;AFR;EAS;MID;HIS	t	c	0.2151	MAF >=1%	270745	17	21252960	HbA1c	LTST	FEMALE	*	0.4465	NATD1; Gene dist: 450	NATD1; TSS dist: 450	-0.0061	0.0009	4.913e-12	-0.0068	0.001	4.375e-12	0.0039	0.0023	0.09249	-0.006802	0.0009906	1.976e-11	*Yes*		3.04785e-08
	17:21253548:C_T	EUR	AGES_hu370CNV;AGES_gsa;ARIC;BHS;UKBB;EPIC-Norfolk;Fenland;FHS;GAPP;LBC1936;LL-GSA;LL-Affy;LL-CS;LLFS;NEO;SHIP_TREND_B2;SHIP_TREND_B1;SHIP_START;YFS;FINNGEN	t	c	0.3228	MAF >=1%	238279	17	21253548	HbA1c	STST	FEMALE	*	0.3184	NATD1; Gene dist: 138	NATD1; TSS dist: 138	-0.0063	0.0009	2.207e-11	-0.007	0.0011	3.318e-11	0.0032	0.0022	0.1455	-0.006992	0.001041	2.335e-11	*Yes*		4.96018e-08
	17:21253548:C_T	EUR	AGES_hu370CNV;AGES_gsa;ARIC;BHS;UKBB;EPIC-Norfolk;Fenland;FHS;GAPP;LBC1936;LL-Affy;LL-CS;LL-GSA;LLFS;NEO;SHIP_TREND_B1;SHIP_TREND_B2;SHIP_START;FINNGEN	t	c	0.3231	MAF >=1%	237392	17	21253548	HbA1c	LTST	FEMALE	*	0.5204	NATD1; Gene dist: 138	NATD1; TSS dist: 138	-0.0063	0.0009	1.87e-11	-0.007	0.001	1.122e-11	0.0038	0.0024	0.1074	-0.006997	0.001019	1.688e-11	*Yes*		3.178e-08
	17:21253548:C_T	CPMA	HIS;SAS;EUR;MID;AMR;EAS;AFR	t	c	0.2135	MAF >=1%	271632	17	21253548	HbA1c	STST	FEMALE	*	0.7304	NATD1; Gene dist: 138	NATD1; TSS dist: 138	-0.0061	0.0009	5.431e-12	-0.0069	0.0011	1.423e-10	0.0038	0.0021	0.07192	-0.006888	0.001012	2.294e-11	*Yes*		3.4924e-08
	17:21303128:C_T	EUR	UKBB	t	c	0.2461	MAF >=1%	146582	17	21303128	HbA1c	STST	MALE	*	1	MAP2K3; Gene dist: 18456	MAP2K3; TSS dist: 18417	-0.0096	0.0016	1.057e-09	-0.0097	0.0017	1.158e-08	0.0006	0.0041	0.8772	-0.009694	0.001682	4.029e-09	*Yes*		5.43557e-06
	17:21311120:C_T	CPMA	AFR;AMR;EAS;HIS;EUR;MID;SAS	t	c	0.697	MAF >=1%	192662	17	21311120	HbA1c	LTST	MALE	*	0.4597	MAP2K3; Gene dist: 26448	MAP2K3; TSS dist: 26409	0.008	0.0013	2.082e-09	0.0079	0.0015	1.768e-07	0.0002	0.0032	0.9495	0.007992	0.001494	1.214e-08	No		1.34033e-05
	17:21313290:A_G	EUR	AGES_hu370CNV;AGES_gsa;ARIC;BHS;UKBB;EPIC-Norfolk;Fenland;FHS;GAPP;LBC1936;LL-GSA;LL-Affy;LL-CS;LLFS;NEO;SHIP_TREND_B1;SHIP_TREND_B2;SHIP_START;YFS;FINNGEN	a	g	0.2338	MAF >=1%	433358	17	21313290	HbA1c	STST	COMBINED	*	0.5578	MAP2K3; Gene dist: 28618	MAP2K3; TSS dist: 28579	-0.0074	0.0009	2.241e-17	-0.0079	0.001	2.214e-16	0.0019	0.002	0.3517	-0.00797	0.0009473	3.504e-18	*Yes*		2.0277e-14
	17:21313290:A_G	CPMA	MID;SAS;AFR;EUR;HIS;AMR;EAS	a	g	0.2926	MAF >=1%	487048	17	21313290	HbA1c	STST	COMBINED	*	0.1229	MAP2K3; Gene dist: 28618	MAP2K3; TSS dist: 28579	-0.0063	0.0009	2.359e-13	-0.0071	0.0009	8.126e-14	0.003	0.0019	0.1138	-0.007223	0.000899	8.242e-16	*Yes*		1.08942e-12
	17:21313290:A_G	CPMA	HIS;EUR;AMR;AFR;EAS;MID;SAS	a	g	0.293	MAF >=1%	486695	17	21313290	HbA1c	LTST	COMBINED	*	0.04771	MAP2K3; Gene dist: 28618	MAP2K3; TSS dist: 28579	-0.0063	0.0009	2.283e-13	-0.0069	0.001	5.418e-13	0.0023	0.0019	0.2166	-0.007031	0.0008967	1.267e-15	*Yes*		1.61733e-12
	17:21313290:A_G	CPMA	MID;EAS;AFR;SAS;EUR;HIS	a	g	0.3073	MAF >=1%	214227	17	21313290	HbA1c	STST	MALE	*	0.4907	MAP2K3; Gene dist: 28618	MAP2K3; TSS dist: 28579	-0.0073	0.0013	5.989e-09	-0.008	0.0013	2.245e-09	0.0037	0.0032	0.2511	-0.008111	0.001362	7.296e-09	No		8.58187e-06
	17:21336391:C_G	EUR	UKBB	c	g	0.7499	MAF >=1%	146582	17	21336391	HbA1c	LTST	MALE	*	1	KCNJ12; Gene dist: 39966	KCNJ12; TSS dist: 39966	0.0095	0.0016	1.226e-09	0.0101	0.0017	5.432e-09	-0.003	0.0036	0.4068	0.01014	0.0017	1.997e-09	*Yes*		3.18044e-06
	17:21353793:A_G	EUR	AGES_hu370CNV;AGES_gsa;ARIC;BHS;UKBB;EPIC-Norfolk;Fenland;FHS;GAPP;LBC1936;LL-CS;LL-GSA;LL-Affy;LLFS;SHIP_START;SHIP_TREND_B1;SHIP_TREND_B2;YFS;FINNGEN	a	g	0.543	MAF >=1%	428919	17	21353793	HbA1c	LTST	COMBINED	*	0.4965	KCNJ12; Gene dist: 22564	KCNJ12; TSS dist: 22564	0.005	0.0007	1.12e-12	0.0047	0.0008	1.021e-09	0.0017	0.0016	0.297	0.004791	0.0007609	4.18e-13	*Yes*		8.08913e-10
	17:21355627:C_T	CPMA	HIS;SAS;EUR;MID;AMR;EAS;AFR	t	c	0.555	MAF >=1%	269492	17	21355627	HbA1c	STST	FEMALE	*	0.1989	KCNJ12; Gene dist: 20730	KCNJ12; TSS dist: 20730	-0.005	0.0009	6.923e-09	-0.0059	0.001	6.22e-10	0.0043	0.002	0.03175	-0.005953	0.0009443	1.393e-09	*Yes*		1.5935e-06
	17:21364278:A_G	CPMA	EUR;SAS;AMR;AFR;EAS;MID;HIS	a	g	0.5501	MAF >=1%	270981	17	21364278	HbA1c	LTST	FEMALE	*	0.5181	KCNJ12; Gene dist: 12079	KCNJ12; TSS dist: 12079	-0.0049	0.0009	9.927e-09	-0.0046	0.001	2.1e-06	-0.0025	0.0021	0.2374	-0.004556	0.0009208	5.238e-09	No		5.46885e-06
	17:21375977:C_T	CPMA	MID;SAS;AFR;EUR;HIS;AMR;EAS	t	c	0.7185	MAF >=1%	486913	17	21375977	HbA1c	STST	COMBINED	*	0.04414	KCNJ12; Gene dist: 380	KCNJ12; TSS dist: 380	-0.0045	0.0008	5.742e-09	-0.0049	0.0008	3.707e-10	0.0021	0.0017	0.2183	-0.004942	0.0007892	7.055e-10	*Yes*		4.61196e-07
	17:21375977:C_T	CPMA	HIS;EUR;AMR;AFR;EAS;MID;SAS	t	c	0.7185	MAF >=1%	486913	17	21375977	HbA1c	LTST	COMBINED	*	0.04196	KCNJ12; Gene dist: 380	KCNJ12; TSS dist: 380	-0.0045	0.0008	5.444e-09	-0.0038	0.0008	1.114e-06	-0.0036	0.0017	0.0375	-0.003791	0.0007863	2.238e-10	*Yes*		1.55309e-07
	17:2249963:C_G	EUR	AGES_hu370CNV;AGES_gsa;ARIC;BHS;UKBB;EPIC-Norfolk;Fenland;FHS;GAPP;LBC1936;LL-GSA;LL-Affy;LL-CS;LLFS;NEO;SHIP_TREND_B1;SHIP_TREND_B2;SHIP_START;YFS;FINNGEN	c	g	0.6953	MAF >=1%	433358	17	2249963	HbA1c	STST	COMBINED	rs7210932 [1868730 to 2868730]T2D Knowledge Portal - Glucose Traits - Random and fasting glucose (Ancestry: All); rs61741902 [1879485 to 2879485]T2D Knowledge Portal - Insulin Traits - Fasting proinsulin (Ancestry: All); rs61741902 [1879485 to 2879485]T2D Knowledge Portal - Insulin Traits - Fasting proinsulin adj BMI (Ancestry: All)	0.05307	SRR; Gene dist: 53420	SMG6; TSS dist: 53822	-0.0045	0.0007	1.605e-09	-0.0048	0.0008	6.264e-09	0.0009	0.0018	0.6192	-0.004864	0.0008111	8.878e-10	*Yes*		8.91916e-07
	17:2249963:C_G	EUR	AGES_hu370CNV;AGES_gsa;ARIC;BHS;UKBB;EPIC-Norfolk;Fenland;FHS;GAPP;LBC1936;LL-CS;LL-GSA;LL-Affy;LLFS;NEO;SHIP_START;SHIP_TREND_B1;SHIP_TREND_B2;YFS;FINNGEN	c	g	0.6953	MAF >=1%	433358	17	2249963	HbA1c	LTST	COMBINED	rs7210932 [1868730 to 2868730]T2D Knowledge Portal - Glucose Traits - Random and fasting glucose (Ancestry: All); rs61741902 [1879485 to 2879485]T2D Knowledge Portal - Insulin Traits - Fasting proinsulin (Ancestry: All); rs61741902 [1879485 to 2879485]T2D Knowledge Portal - Insulin Traits - Fasting proinsulin adj BMI (Ancestry: All)	0.04032	SRR; Gene dist: 53420	SMG6; TSS dist: 53822	-0.0045	0.0007	1.617e-09	-0.004	0.0008	1.09e-06	-0.0028	0.0017	0.1123	-0.004142	0.0008094	2.937e-10	*Yes*		3.04741e-07
	17:2249963:C_G	CPMA	MID;SAS;AFR;EUR;HIS;AMR;EAS	c	g	0.5895	MAF >=1%	486913	17	2249963	HbA1c	STST	COMBINED	rs7210932 [1868730 to 2868730]T2D Knowledge Portal - Glucose Traits - Random and fasting glucose (Ancestry: All); rs61741902 [1879485 to 2879485]T2D Knowledge Portal - Insulin Traits - Fasting proinsulin (Ancestry: All); rs61741902 [1879485 to 2879485]T2D Knowledge Portal - Insulin Traits - Fasting proinsulin adj BMI (Ancestry: All)	0.8309	SRR; Gene dist: 53420	SMG6; TSS dist: 53822	-0.0046	0.0007	2.206e-11	-0.0047	0.0008	1.121e-09	0	0.0017	0.9892	-0.004749	0.0007771	7.587e-11	*Yes*		5.69034e-08
	17:2249963:C_G	CPMA	HIS;EUR;AMR;AFR;EAS;MID;SAS	c	g	0.5894	MAF >=1%	487048	17	2249963	HbA1c	LTST	COMBINED	rs7210932 [1868730 to 2868730]T2D Knowledge Portal - Glucose Traits - Random and fasting glucose (Ancestry: All); rs61741902 [1879485 to 2879485]T2D Knowledge Portal - Insulin Traits - Fasting proinsulin (Ancestry: All); rs61741902 [1879485 to 2879485]T2D Knowledge Portal - Insulin Traits - Fasting proinsulin adj BMI (Ancestry: All)	0.877	SRR; Gene dist: 53420	SMG6; TSS dist: 53822	-0.0046	0.0007	2.621e-11	-0.0041	0.0008	1.138e-07	-0.0027	0.0016	0.09141	-0.004241	0.0007745	1.908e-11	*Yes*		1.53303e-08
	17:2294698:A_G	EUR	ARIC;UKBB;EPIC-Norfolk;Fenland;FHS;GAPP;LL-GSA;LL-Affy;LL-CS;LLFS;NEO;SHIP_TREND_B2;SHIP_START;FINNGEN	a	g	0.9752	MAF >=1%	425688	17	2294698	HbA1c	STST	COMBINED	rs7210932 [1868730 to 2868730]T2D Knowledge Portal - Glucose Traits - Random and fasting glucose (Ancestry: All); rs61741902 [1879485 to 2879485]T2D Knowledge Portal - Insulin Traits - Fasting proinsulin (Ancestry: All); rs61741902 [1879485 to 2879485]T2D Knowledge Portal - Insulin Traits - Fasting proinsulin adj BMI (Ancestry: All)	0.8063	SRR; Gene dist: 8685	SMG6; TSS dist: 9087	-0.0149	0.0022	2.23e-11	-0.0144	0.0024	3.892e-09	-0.0022	0.0052	0.668	-0.01445	0.002409	4.163e-11	*Yes*		5.78344e-08
	17:2294698:A_G	EUR	ARIC;UKBB;EPIC-Norfolk;Fenland;FHS;LL-CS;LL-GSA;LL-Affy;NEO;SHIP_START;SHIP_TREND_B2;FINNGEN	a	g	0.9752	MAF >=1%	422589	17	2294698	HbA1c	LTST	COMBINED	rs7210932 [1868730 to 2868730]T2D Knowledge Portal - Glucose Traits - Random and fasting glucose (Ancestry: All); rs61741902 [1879485 to 2879485]T2D Knowledge Portal - Insulin Traits - Fasting proinsulin (Ancestry: All); rs61741902 [1879485 to 2879485]T2D Knowledge Portal - Insulin Traits - Fasting proinsulin adj BMI (Ancestry: All)	0.3914	SRR; Gene dist: 8685	SMG6; TSS dist: 9087	-0.015	0.0022	2.4e-11	-0.0143	0.0025	7.775e-09	-0.0025	0.0052	0.6249	-0.01444	0.00243	2.747e-11	*Yes*		3.65335e-08
	17:2294698:A_G	CPMA	MID;SAS;EUR;HIS;EAS	a	g	0.9659	MAF >=1%	471551	17	2294698	HbA1c	STST	COMBINED	rs7210932 [1868730 to 2868730]T2D Knowledge Portal - Glucose Traits - Random and fasting glucose (Ancestry: All); rs61741902 [1879485 to 2879485]T2D Knowledge Portal - Insulin Traits - Fasting proinsulin (Ancestry: All); rs61741902 [1879485 to 2879485]T2D Knowledge Portal - Insulin Traits - Fasting proinsulin adj BMI (Ancestry: All)	0.5129	SRR; Gene dist: 8685	SMG6; TSS dist: 9087	-0.0142	0.0021	3.596e-11	-0.0138	0.0023	2.492e-09	-0.0018	0.0049	0.7113	-0.01384	0.002308	5.814e-11	*Yes*		4.43105e-08
	17:2294698:A_G	CPMA	HIS;EUR;EAS;SAS	a	g	0.967	MAF >=1%	467215	17	2294698	HbA1c	LTST	COMBINED	rs7210932 [1868730 to 2868730]T2D Knowledge Portal - Glucose Traits - Random and fasting glucose (Ancestry: All); rs61741902 [1879485 to 2879485]T2D Knowledge Portal - Insulin Traits - Fasting proinsulin (Ancestry: All); rs61741902 [1879485 to 2879485]T2D Knowledge Portal - Insulin Traits - Fasting proinsulin adj BMI (Ancestry: All)	0.7931	SRR; Gene dist: 8685	SMG6; TSS dist: 9087	-0.0145	0.0021	1.619e-11	-0.0136	0.0024	1.654e-08	-0.0032	0.0049	0.5136	-0.01376	0.002321	1.648e-11	*Yes*		1.33292e-08
	17:2299873:G_T	EUR	AGES_gsa;AGES_hu370CNV;ARIC;UKBB;EPIC-Norfolk;Fenland;FHS;GAPP;LBC1936;LL-GSA;LL-Affy;LL-CS;LLFS;NEO;SHIP_TREND_B2;SHIP_TREND_B1;SHIP_START;YFS;FINNGEN	t	g	0.6958	MAF >=1%	194924	17	2299873	HbA1c	STST	MALE	rs7210932 [1868730 to 2868730]T2D Knowledge Portal - Glucose Traits - Random and fasting glucose (Ancestry: All); rs61741902 [1879485 to 2879485]T2D Knowledge Portal - Insulin Traits - Fasting proinsulin (Ancestry: All); rs61741902 [1879485 to 2879485]T2D Knowledge Portal - Insulin Traits - Fasting proinsulin adj BMI (Ancestry: All)	0.6841	SRR; Gene dist: 3510	SMG6; TSS dist: 3912	-0.0068	0.0011	1.765e-09	-0.0071	0.0012	9.487e-09	0.0007	0.0029	0.8056	-0.007083	0.001227	4.538e-09	*Yes*		6.05296e-06
	17:2299873:G_T	EUR	AGES_hu370CNV;AGES_gsa;ARIC;UKBB;EPIC-Norfolk;Fenland;FHS;GAPP;LBC1936;LL-GSA;LL-CS;LL-Affy;LLFS;NEO;SHIP_TREND_B2;SHIP_TREND_B1;SHIP_START;YFS;FINNGEN	t	g	0.6958	MAF >=1%	194924	17	2299873	HbA1c	LTST	MALE	rs7210932 [1868730 to 2868730]T2D Knowledge Portal - Glucose Traits - Random and fasting glucose (Ancestry: All); rs61741902 [1879485 to 2879485]T2D Knowledge Portal - Insulin Traits - Fasting proinsulin (Ancestry: All); rs61741902 [1879485 to 2879485]T2D Knowledge Portal - Insulin Traits - Fasting proinsulin adj BMI (Ancestry: All)	0.3865	SRR; Gene dist: 3510	SMG6; TSS dist: 3912	-0.0068	0.0011	1.78e-09	-0.0069	0.0013	6.149e-08	0	0.0026	0.9976	-0.006964	0.001255	3.796e-09	*Yes*		5.63519e-06
	17:2299873:G_T	CPMA	MID;EAS;AFR;SAS;EUR;HIS	t	g	0.6285	MAF >=1%	214483	17	2299873	HbA1c	STST	MALE	rs7210932 [1868730 to 2868730]T2D Knowledge Portal - Glucose Traits - Random and fasting glucose (Ancestry: All); rs61741902 [1879485 to 2879485]T2D Knowledge Portal - Insulin Traits - Fasting proinsulin (Ancestry: All); rs61741902 [1879485 to 2879485]T2D Knowledge Portal - Insulin Traits - Fasting proinsulin adj BMI (Ancestry: All)	0.8807	SRR; Gene dist: 3510	SMG6; TSS dist: 3912	-0.0068	0.0011	2.941e-10	-0.0069	0.0012	2.789e-09	-0.0001	0.0028	0.9846	-0.006888	0.001182	1.479e-09	*Yes*		1.96521e-06
	17:2299873:G_T	CPMA	AFR;AMR;EAS;HIS;EUR;MID;SAS	t	g	0.6444	MAF >=1%	214773	17	2299873	HbA1c	LTST	MALE	rs7210932 [1868730 to 2868730]T2D Knowledge Portal - Glucose Traits - Random and fasting glucose (Ancestry: All); rs61741902 [1879485 to 2879485]T2D Knowledge Portal - Insulin Traits - Fasting proinsulin (Ancestry: All); rs61741902 [1879485 to 2879485]T2D Knowledge Portal - Insulin Traits - Fasting proinsulin adj BMI (Ancestry: All)	0.3277	SRR; Gene dist: 3510	SMG6; TSS dist: 3912	-0.0068	0.0011	2.874e-10	-0.0066	0.0012	1.283e-07	-0.001	0.0025	0.6994	-0.006679	0.001208	1.127e-09	*Yes*		1.5046e-06
	17:2361819:A_C	CPMA	EUR;AFR;AMR;MID;EAS;HIS;SAS	a	c	0.3468	MAF >=1%	487977	17	2361819	GL	LTST	COMBINED	rs7210932 [1868730 to 2868730]T2D Knowledge Portal - Glucose Traits - Random and fasting glucose (Ancestry: All); rs61741902 [1879485 to 2879485]T2D Knowledge Portal - Insulin Traits - Fasting proinsulin (Ancestry: All); rs61741902 [1879485 to 2879485]T2D Knowledge Portal - Insulin Traits - Fasting proinsulin adj BMI (Ancestry: All)	0.1901	SGSM2; Gene dist: 24321	SGSM2; TSS dist: 24305	0.1151	0.0204	1.681e-08	0.129	0.0225	9.599e-09	-0.0694	0.0501	0.1661	0.1284	0.02256	4.123e-08	No		0.000114907
	17:28644476:A_C	EUR	AGES_hu370CNV;AGES_gsa;ARIC;UKBB;EPIC-Norfolk;Fenland;FHS;LL-GSA;LL-Affy;LL-CS;LLFS;NEO;SHIP_TREND_B2;SHIP_START;YFS;FINNGEN	a	c	0.031	MAF >=1%	430422	17	28644476	HbA1c	STST	COMBINED	rs9914988 [28356086 to 29356086]T2D Knowledge Portal - HbA1c Traits - HbA1c (Ancestry: All); rs9914988 [28356086 to 29356086]T2D Knowledge Portal - HbA1c Traits - HbA1c adj BMI (Ancestry: All)	0.5602	BLTP2; Gene dist: 978	BLTP2; TSS dist: 682	-0.0122	0.002	1.626e-09	-0.0119	0.0022	9.937e-08	-0.0018	0.0047	0.7057	-0.01183	0.002189	4.506e-09	*Yes*		3.62443e-06
	17:28644476:A_C	EUR	AGES_hu370CNV;ARIC;UKBB;EPIC-Norfolk;Fenland;FHS;GAPP;LL-CS;LL-GSA;LL-Affy;LLFS;NEO;SHIP_START;SHIP_TREND_B2;YFS;FINNGEN	a	c	0.031	MAF >=1%	429657	17	28644476	HbA1c	LTST	COMBINED	rs9914988 [28356086 to 29356086]T2D Knowledge Portal - HbA1c Traits - HbA1c (Ancestry: All); rs9914988 [28356086 to 29356086]T2D Knowledge Portal - HbA1c Traits - HbA1c adj BMI (Ancestry: All)	0.7615	BLTP2; Gene dist: 978	BLTP2; TSS dist: 682	-0.0124	0.002	7.998e-10	-0.013	0.0022	5.468e-09	0.0035	0.0047	0.4597	-0.01301	0.002185	1.672e-09	*Yes*		1.43355e-06
	17:28717464:A_C	EUR	AGES_hu370CNV;AGES_gsa;ARIC;UKBB;EPIC-Norfolk;Fenland;FHS;GAPP;LBC1936;LL-GSA;LL-Affy;LL-CS;LLFS;NEO;SHIP_TREND_B1;SHIP_TREND_B2;SHIP_START;YFS;FINNGEN	a	c	0.1277	MAF >=1%	432992	17	28717464	HbA1c	STST	COMBINED	rs9914988 [28356086 to 29356086]T2D Knowledge Portal - HbA1c Traits - HbA1c (Ancestry: All); rs9914988 [28356086 to 29356086]T2D Knowledge Portal - HbA1c Traits - HbA1c adj BMI (Ancestry: All)	0.3341	RAB34; Gene dist: 965	RAB34; TSS dist: 404	0.0063	0.001	8.978e-10	0.0064	0.0011	2.033e-08	-0.0001	0.0024	0.9625	0.006473	0.001124	1.186e-09	*Yes*		1.15165e-06
	17:28717464:A_C	EUR	AGES_hu370CNV;AGES_gsa;ARIC;UKBB;EPIC-Norfolk;Fenland;FHS;GAPP;LBC1936;LL-CS;LL-GSA;LL-Affy;LLFS;NEO;SHIP_START;SHIP_TREND_B1;SHIP_TREND_B2;YFS;FINNGEN	a	c	0.1277	MAF >=1%	432992	17	28717464	HbA1c	LTST	COMBINED	rs9914988 [28356086 to 29356086]T2D Knowledge Portal - HbA1c Traits - HbA1c (Ancestry: All); rs9914988 [28356086 to 29356086]T2D Knowledge Portal - HbA1c Traits - HbA1c adj BMI (Ancestry: All)	0.4698	RAB34; Gene dist: 965	RAB34; TSS dist: 404	0.0063	0.001	9.256e-10	0.0064	0.0011	2.548e-08	0	0.0024	0.9941	0.006458	0.00112	7.98e-10	*Yes*		7.51019e-07
	17:28717464:A_C	CPMA	MID;SAS;AFR;EUR;HIS;AMR	a	c	0.0698	MAF >=1%	453566	17	28717464	HbA1c	STST	COMBINED	rs9914988 [28356086 to 29356086]T2D Knowledge Portal - HbA1c Traits - HbA1c (Ancestry: All); rs9914988 [28356086 to 29356086]T2D Knowledge Portal - HbA1c Traits - HbA1c adj BMI (Ancestry: All)	0.2887	RAB34; Gene dist: 965	RAB34; TSS dist: 404	0.0063	0.001	8.668e-10	0.0065	0.0011	6.349e-09	-0.0005	0.0024	0.8344	0.006543	0.00113	1.606e-09	*Yes*		9.891e-07
	17:28717464:A_C	CPMA	HIS;EUR;AMR;AFR;MID;SAS	a	c	0.0698	MAF >=1%	453566	17	28717464	HbA1c	LTST	COMBINED	rs9914988 [28356086 to 29356086]T2D Knowledge Portal - HbA1c Traits - HbA1c (Ancestry: All); rs9914988 [28356086 to 29356086]T2D Knowledge Portal - HbA1c Traits - HbA1c adj BMI (Ancestry: All)	0.721	RAB34; Gene dist: 965	RAB34; TSS dist: 404	0.0063	0.001	8.768e-10	0.0064	0.0011	1.201e-08	0.0001	0.0024	0.9615	0.006419	0.001124	1.021e-09	*Yes*		6.41833e-07
	17:28747471:G_T	EAS	UKBB;KoGES	t	g	0.5043	MAF >=1%	30247	17	28747471	HbA1c	STST	COMBINED	rs9914988 [28356086 to 29356086]T2D Knowledge Portal - HbA1c Traits - HbA1c (Ancestry: All); rs9914988 [28356086 to 29356086]T2D Knowledge Portal - HbA1c Traits - HbA1c adj BMI (Ancestry: All)	0.9843	TRAF4; Gene dist: 3460	TRAF4; TSS dist: 3460	0.0155	0.0028	2.049e-08	0.0137	0.0031	8.242e-06	0.0092	0.0067	0.173	0.0137	0.003043	3.849e-08	No		0.000223772
	17:28750313:A_G	EUR	AGES_hu370CNV;AGES_gsa;ARIC;BHS;UKBB;EPIC-Norfolk;Fenland;FHS;GAPP;LL-GSA;LL-Affy;LL-CS;LLFS;NEO;SHIP_TREND_B2;SHIP_TREND_B1;SHIP_START;YFS;FINNGEN	a	g	0.7999	MAF >=1%	238030	17	28750313	HbA1c	STST	FEMALE	rs9914988 [28356086 to 29356086]T2D Knowledge Portal - HbA1c Traits - HbA1c (Ancestry: All); rs9914988 [28356086 to 29356086]T2D Knowledge Portal - HbA1c Traits - HbA1c adj BMI (Ancestry: All)	0.5933	TRAF4; Gene dist: 6302	TRAF4; TSS dist: 6302	0.0116	0.0011	9.58e-26	0.0114	0.0012	3.148e-20	0.0007	0.0026	0.8002	0.01137	0.001221	1.919e-25	*Yes*		2.94431e-21
	17:28750313:A_G	EUR	AGES_hu370CNV;AGES_gsa;ARIC;UKBB;EPIC-Norfolk;Fenland;FHS;GAPP;LL-Affy;LL-CS;LL-GSA;LLFS;NEO;SHIP_TREND_B1;SHIP_TREND_B2;SHIP_START;FINNGEN	a	g	0.8	MAF >=1%	236932	17	28750313	HbA1c	LTST	FEMALE	rs9914988 [28356086 to 29356086]T2D Knowledge Portal - HbA1c Traits - HbA1c (Ancestry: All); rs9914988 [28356086 to 29356086]T2D Knowledge Portal - HbA1c Traits - HbA1c adj BMI (Ancestry: All)	0.253	TRAF4; Gene dist: 6302	TRAF4; TSS dist: 6302	0.0117	0.0011	5.288e-26	0.0119	0.0012	1.493e-22	-0.0009	0.0028	0.7317	0.01188	0.001202	4.393e-26	*Yes*		4.86857e-22
	17:28822657:C_T	CPMA	SAS;EUR;HIS	t	c	0.048	MAF >=1%	446866	17	28822657	HbA1c	STST	COMBINED	rs9914988 [28356086 to 29356086]T2D Knowledge Portal - HbA1c Traits - HbA1c (Ancestry: All); rs9914988 [28356086 to 29356086]T2D Knowledge Portal - HbA1c Traits - HbA1c adj BMI (Ancestry: All); rs8614 [28761788 to 29761788]T2D Knowledge Portal - Glucose Traits - Fasting glucose adj BMI (Ancestry: All); rs8614 [28761788 to 29761788]T2D Knowledge Portal - Glucose Traits - Random and fasting glucose (Ancestry: All); rs2459722 [28797220 to 29797220]T2D Knowledge Portal - Glucose Traits - Random glucose adj fasting time (Ancestry: All); rs2429243 [28801961 to 29801961]T2D Knowledge Portal - Glucose Traits - Fasting glucose (Ancestry: All)	0.1087	ERAL1; Gene dist: 32353	FAM222B; TSS dist: 10222	-0.0121	0.0017	2.945e-12	-0.0121	0.0018	2.492e-11	-0.0003	0.0039	0.9334	-0.01206	0.001808	7.617e-13	*Yes*		7.20137e-10
	17:28822657:C_T	CPMA	HIS;EUR;SAS	t	c	0.048	MAF >=1%	445917	17	28822657	HbA1c	LTST	COMBINED	rs9914988 [28356086 to 29356086]T2D Knowledge Portal - HbA1c Traits - HbA1c (Ancestry: All); rs9914988 [28356086 to 29356086]T2D Knowledge Portal - HbA1c Traits - HbA1c adj BMI (Ancestry: All); rs8614 [28761788 to 29761788]T2D Knowledge Portal - Glucose Traits - Fasting glucose adj BMI (Ancestry: All); rs8614 [28761788 to 29761788]T2D Knowledge Portal - Glucose Traits - Random and fasting glucose (Ancestry: All); rs2459722 [28797220 to 29797220]T2D Knowledge Portal - Glucose Traits - Random glucose adj fasting time (Ancestry: All); rs2429243 [28801961 to 29801961]T2D Knowledge Portal - Glucose Traits - Fasting glucose (Ancestry: All)	0.1481	ERAL1; Gene dist: 32353	FAM222B; TSS dist: 10222	-0.0121	0.0017	2.954e-12	-0.0126	0.0018	4.827e-12	0.0024	0.0038	0.5249	-0.01261	0.001803	4.267e-13	*Yes*		4.12475e-10
	17:28822657:C_T	CPMA	HIS;EUR;SAS	t	c	0.0492	MAF >=1%	193670	17	28822657	HbA1c	LTST	MALE	rs9914988 [28356086 to 29356086]T2D Knowledge Portal - HbA1c Traits - HbA1c (Ancestry: All); rs9914988 [28356086 to 29356086]T2D Knowledge Portal - HbA1c Traits - HbA1c adj BMI (Ancestry: All); rs8614 [28761788 to 29761788]T2D Knowledge Portal - Glucose Traits - Fasting glucose adj BMI (Ancestry: All); rs8614 [28761788 to 29761788]T2D Knowledge Portal - Glucose Traits - Random and fasting glucose (Ancestry: All); rs2459722 [28797220 to 29797220]T2D Knowledge Portal - Glucose Traits - Random glucose adj fasting time (Ancestry: All); rs2429243 [28801961 to 29801961]T2D Knowledge Portal - Glucose Traits - Fasting glucose (Ancestry: All)	0.7029	ERAL1; Gene dist: 32353	FAM222B; TSS dist: 10222	-0.0141	0.0026	5.773e-08	-0.0119	0.0029	3.505e-05	-0.0091	0.0058	0.1156	-0.01194	0.002819	2.759e-08	No		2.83393e-05
	17:28841468:A_G	EUR	AGES_hu370CNV;AGES_gsa;ARIC;BHS;UKBB;EPIC-Norfolk;Fenland;FHS;GAPP;LBC1936;LL-GSA;LL-Affy;LL-CS;LLFS;NEO;SHIP_TREND_B1;SHIP_TREND_B2;SHIP_START;YFS;FINNGEN	a	g	0.2009	MAF >=1%	433358	17	28841468	HbA1c	STST	COMBINED	rs9914988 [28356086 to 29356086]T2D Knowledge Portal - HbA1c Traits - HbA1c (Ancestry: All); rs9914988 [28356086 to 29356086]T2D Knowledge Portal - HbA1c Traits - HbA1c adj BMI (Ancestry: All); rs8614 [28761788 to 29761788]T2D Knowledge Portal - Glucose Traits - Fasting glucose adj BMI (Ancestry: All); rs8614 [28761788 to 29761788]T2D Knowledge Portal - Glucose Traits - Random and fasting glucose (Ancestry: All); rs2459722 [28797220 to 29797220]T2D Knowledge Portal - Glucose Traits - Random glucose adj fasting time (Ancestry: All); rs2429243 [28801961 to 29801961]T2D Knowledge Portal - Glucose Traits - Fasting glucose (Ancestry: All)	0.0465	ERAL1; Gene dist: 13542	FAM222B; TSS dist: 1259	-0.0121	0.0009	3.098e-44	-0.012	0.001	4.198e-36	-0.0006	0.002	0.7645	-0.01201	0.0009376	6.123e-46	*Yes*		1.6806e-40
	17:28841468:A_G	EUR	AGES_hu370CNV;AGES_gsa;ARIC;UKBB;EPIC-Norfolk;Fenland;FHS;GAPP;LBC1936;LL-CS;LL-GSA;LL-Affy;LLFS;NEO;SHIP_START;SHIP_TREND_B1;SHIP_TREND_B2;YFS;FINNGEN	a	g	0.2009	MAF >=1%	432992	17	28841468	HbA1c	LTST	COMBINED	rs9914988 [28356086 to 29356086]T2D Knowledge Portal - HbA1c Traits - HbA1c (Ancestry: All); rs9914988 [28356086 to 29356086]T2D Knowledge Portal - HbA1c Traits - HbA1c adj BMI (Ancestry: All); rs8614 [28761788 to 29761788]T2D Knowledge Portal - Glucose Traits - Fasting glucose adj BMI (Ancestry: All); rs8614 [28761788 to 29761788]T2D Knowledge Portal - Glucose Traits - Random and fasting glucose (Ancestry: All); rs2459722 [28797220 to 29797220]T2D Knowledge Portal - Glucose Traits - Random glucose adj fasting time (Ancestry: All); rs2429243 [28801961 to 29801961]T2D Knowledge Portal - Glucose Traits - Fasting glucose (Ancestry: All)	0.2791	ERAL1; Gene dist: 13542	FAM222B; TSS dist: 1259	-0.0121	0.0009	3.38e-44	-0.0123	0.001	7.399e-38	0.0006	0.002	0.7496	-0.01235	0.0009374	1.171e-46	*Yes*		2.52965e-41
	17:28841468:A_G	EUR	AGES_gsa;AGES_hu370CNV;ARIC;UKBB;EPIC-Norfolk;Fenland;FHS;GAPP;LL-GSA;LL-Affy;LL-CS;LLFS;NEO;SHIP_TREND_B2;SHIP_TREND_B1;SHIP_START;YFS;FINNGEN	a	g	0.2018	MAF >=1%	194668	17	28841468	HbA1c	STST	MALE	rs9914988 [28356086 to 29356086]T2D Knowledge Portal - HbA1c Traits - HbA1c (Ancestry: All); rs9914988 [28356086 to 29356086]T2D Knowledge Portal - HbA1c Traits - HbA1c adj BMI (Ancestry: All); rs8614 [28761788 to 29761788]T2D Knowledge Portal - Glucose Traits - Fasting glucose adj BMI (Ancestry: All); rs8614 [28761788 to 29761788]T2D Knowledge Portal - Glucose Traits - Random and fasting glucose (Ancestry: All); rs2459722 [28797220 to 29797220]T2D Knowledge Portal - Glucose Traits - Random glucose adj fasting time (Ancestry: All); rs2429243 [28801961 to 29801961]T2D Knowledge Portal - Glucose Traits - Fasting glucose (Ancestry: All)	0.1259	ERAL1; Gene dist: 13542	FAM222B; TSS dist: 1259	-0.0129	0.0013	5.959e-23	-0.0129	0.0014	1.104e-19	-0.0005	0.0033	0.8758	-0.01295	0.00142	1.321e-22	*Yes*		1.08016e-18
	17:28841468:A_G	EUR	AGES_hu370CNV;AGES_gsa;ARIC;UKBB;EPIC-Norfolk;Fenland;FHS;GAPP;LBC1936;LL-GSA;LL-CS;LL-Affy;LLFS;NEO;SHIP_TREND_B2;SHIP_START;YFS;FINNGEN	a	g	0.2019	MAF >=1%	194510	17	28841468	HbA1c	LTST	MALE	rs9914988 [28356086 to 29356086]T2D Knowledge Portal - HbA1c Traits - HbA1c (Ancestry: All); rs9914988 [28356086 to 29356086]T2D Knowledge Portal - HbA1c Traits - HbA1c adj BMI (Ancestry: All); rs8614 [28761788 to 29761788]T2D Knowledge Portal - Glucose Traits - Fasting glucose adj BMI (Ancestry: All); rs8614 [28761788 to 29761788]T2D Knowledge Portal - Glucose Traits - Random and fasting glucose (Ancestry: All); rs2459722 [28797220 to 29797220]T2D Knowledge Portal - Glucose Traits - Random glucose adj fasting time (Ancestry: All); rs2429243 [28801961 to 29801961]T2D Knowledge Portal - Glucose Traits - Fasting glucose (Ancestry: All)	0.3233	ERAL1; Gene dist: 13542	FAM222B; TSS dist: 1259	-0.0128	0.0013	8.368e-23	-0.0132	0.0015	2.563e-19	0.0008	0.003	0.7862	-0.01329	0.00145	4.811e-23	*Yes*		5.51291e-19
	17:28841468:A_G	CPMA	MID;EAS;AFR;SAS;EUR;HIS	a	g	0.2941	MAF >=1%	214227	17	28841468	HbA1c	STST	MALE	rs9914988 [28356086 to 29356086]T2D Knowledge Portal - HbA1c Traits - HbA1c (Ancestry: All); rs9914988 [28356086 to 29356086]T2D Knowledge Portal - HbA1c Traits - HbA1c adj BMI (Ancestry: All); rs8614 [28761788 to 29761788]T2D Knowledge Portal - Glucose Traits - Fasting glucose adj BMI (Ancestry: All); rs8614 [28761788 to 29761788]T2D Knowledge Portal - Glucose Traits - Random and fasting glucose (Ancestry: All); rs2459722 [28797220 to 29797220]T2D Knowledge Portal - Glucose Traits - Random glucose adj fasting time (Ancestry: All); rs2429243 [28801961 to 29801961]T2D Knowledge Portal - Glucose Traits - Fasting glucose (Ancestry: All)	0.9441	ERAL1; Gene dist: 13542	FAM222B; TSS dist: 1259	-0.0127	0.0013	3.597e-24	-0.0128	0.0013	1.871e-21	0	0.0031	0.9965	-0.0128	0.001355	6.216e-24	*Yes*		2.81603e-20
	17:28841468:A_G	CPMA	AFR;AMR;EAS;HIS;EUR;MID;SAS	a	g	0.2859	MAF >=1%	214359	17	28841468	HbA1c	LTST	MALE	rs9914988 [28356086 to 29356086]T2D Knowledge Portal - HbA1c Traits - HbA1c (Ancestry: All); rs9914988 [28356086 to 29356086]T2D Knowledge Portal - HbA1c Traits - HbA1c adj BMI (Ancestry: All); rs8614 [28761788 to 29761788]T2D Knowledge Portal - Glucose Traits - Fasting glucose adj BMI (Ancestry: All); rs8614 [28761788 to 29761788]T2D Knowledge Portal - Glucose Traits - Random and fasting glucose (Ancestry: All); rs2459722 [28797220 to 29797220]T2D Knowledge Portal - Glucose Traits - Random glucose adj fasting time (Ancestry: All); rs2429243 [28801961 to 29801961]T2D Knowledge Portal - Glucose Traits - Fasting glucose (Ancestry: All)	0.9408	ERAL1; Gene dist: 13542	FAM222B; TSS dist: 1259	-0.0127	0.0013	4.234e-24	-0.0131	0.0014	4.592e-20	0.0014	0.0029	0.6215	-0.01319	0.001383	1.744e-24	*Yes*		7.9452e-21
	17:28851994:A_G	CPMA	HIS;EUR;SAS	a	g	0.0186	MAF >=1%	443205	17	28851994	HbA1c	LTST	COMBINED	rs9914988 [28356086 to 29356086]T2D Knowledge Portal - HbA1c Traits - HbA1c (Ancestry: All); rs9914988 [28356086 to 29356086]T2D Knowledge Portal - HbA1c Traits - HbA1c adj BMI (Ancestry: All); rs8614 [28761788 to 29761788]T2D Knowledge Portal - Glucose Traits - Fasting glucose adj BMI (Ancestry: All); rs8614 [28761788 to 29761788]T2D Knowledge Portal - Glucose Traits - Random and fasting glucose (Ancestry: All); rs2459722 [28797220 to 29797220]T2D Knowledge Portal - Glucose Traits - Random glucose adj fasting time (Ancestry: All); rs2429243 [28801961 to 29801961]T2D Knowledge Portal - Glucose Traits - Fasting glucose (Ancestry: All)	0.3811	ERAL1; Gene dist: 3016	ERAL1; TSS dist: 3022	-0.011	0.0021	8.259e-08	-0.0115	0.0022	2.893e-07	0.0014	0.0045	0.7596	-0.01144	0.002135	4.514e-08	No		2.10582e-05
	17:28859566:A_G	CPMA	HIS;EUR;AMR;AFR;EAS;MID;SAS	a	g	0.676	MAF >=1%	487048	17	28859566	HbA1c	LTST	COMBINED	rs9914988 [28356086 to 29356086]T2D Knowledge Portal - HbA1c Traits - HbA1c (Ancestry: All); rs9914988 [28356086 to 29356086]T2D Knowledge Portal - HbA1c Traits - HbA1c adj BMI (Ancestry: All); rs8614 [28761788 to 29761788]T2D Knowledge Portal - Glucose Traits - Fasting glucose adj BMI (Ancestry: All); rs8614 [28761788 to 29761788]T2D Knowledge Portal - Glucose Traits - Random and fasting glucose (Ancestry: All); rs2459722 [28797220 to 29797220]T2D Knowledge Portal - Glucose Traits - Random glucose adj fasting time (Ancestry: All); rs2429243 [28801961 to 29801961]T2D Knowledge Portal - Glucose Traits - Fasting glucose (Ancestry: All)	0.5779	FAM222B; Gene dist: 4334	FAM222B; TSS dist: 4334	0.0119	0.0009	4.777e-44	0.0121	0.0009	9.314e-38	-0.0007	0.0019	0.7229	0.01215	0.0008775	2.597e-51	*Yes*		1.5508e-47
	17:28862756:A_G	CPMA	MID;SAS;AFR;EUR;HIS;AMR;EAS	a	g	0.3239	MAF >=1%	487048	17	28862756	HbA1c	STST	COMBINED	rs9914988 [28356086 to 29356086]T2D Knowledge Portal - HbA1c Traits - HbA1c (Ancestry: All); rs9914988 [28356086 to 29356086]T2D Knowledge Portal - HbA1c Traits - HbA1c adj BMI (Ancestry: All); rs8614 [28761788 to 29761788]T2D Knowledge Portal - Glucose Traits - Fasting glucose adj BMI (Ancestry: All); rs8614 [28761788 to 29761788]T2D Knowledge Portal - Glucose Traits - Random and fasting glucose (Ancestry: All); rs2459722 [28797220 to 29797220]T2D Knowledge Portal - Glucose Traits - Random glucose adj fasting time (Ancestry: All); rs2429243 [28801961 to 29801961]T2D Knowledge Portal - Glucose Traits - Fasting glucose (Ancestry: All)	0.2244	FAM222B; Gene dist: 7524	FAM222B; TSS dist: 7524	-0.0119	0.0009	6.515e-44	-0.0117	0.0009	7.874e-36	-0.0009	0.0019	0.6163	-0.01176	0.0008799	1.235e-50	*Yes*		7.33095e-47
	17:28862756:A_G	CPMA	HIS;SAS;EUR;MID;AMR;EAS;AFR	a	g	0.3216	MAF >=1%	271619	17	28862756	HbA1c	STST	FEMALE	rs9914988 [28356086 to 29356086]T2D Knowledge Portal - HbA1c Traits - HbA1c (Ancestry: All); rs9914988 [28356086 to 29356086]T2D Knowledge Portal - HbA1c Traits - HbA1c adj BMI (Ancestry: All); rs8614 [28761788 to 29761788]T2D Knowledge Portal - Glucose Traits - Fasting glucose adj BMI (Ancestry: All); rs8614 [28761788 to 29761788]T2D Knowledge Portal - Glucose Traits - Random and fasting glucose (Ancestry: All); rs2459722 [28797220 to 29797220]T2D Knowledge Portal - Glucose Traits - Random glucose adj fasting time (Ancestry: All); rs2429243 [28801961 to 29801961]T2D Knowledge Portal - Glucose Traits - Fasting glucose (Ancestry: All)	0.3823	FAM222B; Gene dist: 7524	FAM222B; TSS dist: 7524	-0.0115	0.001	3.76e-29	-0.011	0.0011	8.548e-23	-0.0016	0.0024	0.4932	-0.01108	0.00113	3.787e-29	*Yes*		1.9745e-25
	17:28862756:A_G	CPMA	EUR;SAS;AMR;AFR;EAS;MID;HIS	a	g	0.3216	MAF >=1%	270624	17	28862756	HbA1c	LTST	FEMALE	rs9914988 [28356086 to 29356086]T2D Knowledge Portal - HbA1c Traits - HbA1c (Ancestry: All); rs9914988 [28356086 to 29356086]T2D Knowledge Portal - HbA1c Traits - HbA1c adj BMI (Ancestry: All); rs8614 [28761788 to 29761788]T2D Knowledge Portal - Glucose Traits - Fasting glucose adj BMI (Ancestry: All); rs8614 [28761788 to 29761788]T2D Knowledge Portal - Glucose Traits - Random and fasting glucose (Ancestry: All); rs2459722 [28797220 to 29797220]T2D Knowledge Portal - Glucose Traits - Random glucose adj fasting time (Ancestry: All); rs2429243 [28801961 to 29801961]T2D Knowledge Portal - Glucose Traits - Fasting glucose (Ancestry: All)	0.7098	FAM222B; Gene dist: 7524	FAM222B; TSS dist: 7524	-0.0116	0.001	9.827e-30	-0.0116	0.0011	4.131e-25	0.0004	0.0025	0.8821	-0.01164	0.001111	9.364e-30	*Yes*		5.02453e-26
	17:28868656:C_T	CPMA	MID;SAS;EUR;HIS	t	c	0.0327	MAF >=1%	444442	17	28868656	HbA1c	STST	COMBINED	rs9914988 [28356086 to 29356086]T2D Knowledge Portal - HbA1c Traits - HbA1c (Ancestry: All); rs9914988 [28356086 to 29356086]T2D Knowledge Portal - HbA1c Traits - HbA1c adj BMI (Ancestry: All); rs8614 [28761788 to 29761788]T2D Knowledge Portal - Glucose Traits - Fasting glucose adj BMI (Ancestry: All); rs8614 [28761788 to 29761788]T2D Knowledge Portal - Glucose Traits - Random and fasting glucose (Ancestry: All); rs2459722 [28797220 to 29797220]T2D Knowledge Portal - Glucose Traits - Random glucose adj fasting time (Ancestry: All); rs2429243 [28801961 to 29801961]T2D Knowledge Portal - Glucose Traits - Fasting glucose (Ancestry: All)	0.6607	FAM222B; Gene dist: 13424	FAM222B; TSS dist: 13424	-0.0106	0.0017	1.131e-09	-0.0103	0.0019	8.199e-08	-0.0016	0.004	0.6868	-0.01039	0.00186	1.168e-09	*Yes*		7.38151e-07
	17:28868656:C_T	CPMA	HIS;EUR;SAS	t	c	0.0291	MAF >=1%	443205	17	28868656	HbA1c	LTST	COMBINED	rs9914988 [28356086 to 29356086]T2D Knowledge Portal - HbA1c Traits - HbA1c (Ancestry: All); rs9914988 [28356086 to 29356086]T2D Knowledge Portal - HbA1c Traits - HbA1c adj BMI (Ancestry: All); rs8614 [28761788 to 29761788]T2D Knowledge Portal - Glucose Traits - Fasting glucose adj BMI (Ancestry: All); rs8614 [28761788 to 29761788]T2D Knowledge Portal - Glucose Traits - Random and fasting glucose (Ancestry: All); rs2459722 [28797220 to 29797220]T2D Knowledge Portal - Glucose Traits - Random glucose adj fasting time (Ancestry: All); rs2429243 [28801961 to 29801961]T2D Knowledge Portal - Glucose Traits - Fasting glucose (Ancestry: All)	0.664	FAM222B; Gene dist: 13424	FAM222B; TSS dist: 13424	-0.0105	0.0017	1.565e-09	-0.0105	0.0019	6.235e-08	-0.0007	0.004	0.8593	-0.01055	0.001857	1.175e-09	*Yes*		7.31746e-07
	17:28872463:C_CT	EAS	UKBB;KoGES	ct	c	0.5378	MAF >=1%	30247	17	28872463	HbA1c	STST	COMBINED	rs9914988 [28356086 to 29356086]T2D Knowledge Portal - HbA1c Traits - HbA1c (Ancestry: All); rs9914988 [28356086 to 29356086]T2D Knowledge Portal - HbA1c Traits - HbA1c adj BMI (Ancestry: All); rs8614 [28761788 to 29761788]T2D Knowledge Portal - Glucose Traits - Fasting glucose adj BMI (Ancestry: All); rs8614 [28761788 to 29761788]T2D Knowledge Portal - Glucose Traits - Random and fasting glucose (Ancestry: All); rs2459722 [28797220 to 29797220]T2D Knowledge Portal - Glucose Traits - Random glucose adj fasting time (Ancestry: All); rs2429243 [28801961 to 29801961]T2D Knowledge Portal - Glucose Traits - Fasting glucose (Ancestry: All)	0.9581	FAM222B; Gene dist: 17231	FAM222B; TSS dist: 17231	0.0161	0.0028	5.795e-09	0.0142	0.0031	3.28e-06	0.0094	0.0067	0.162	0.01424	0.003033	9.72e-09	No		6.31785e-05
	17:28872463:C_CT	EAS	UKBB;KoGES	ct	c	0.5378	MAF >=1%	30247	17	28872463	HbA1c	LTST	COMBINED	rs9914988 [28356086 to 29356086]T2D Knowledge Portal - HbA1c Traits - HbA1c (Ancestry: All); rs9914988 [28356086 to 29356086]T2D Knowledge Portal - HbA1c Traits - HbA1c adj BMI (Ancestry: All); rs8614 [28761788 to 29761788]T2D Knowledge Portal - Glucose Traits - Fasting glucose adj BMI (Ancestry: All); rs8614 [28761788 to 29761788]T2D Knowledge Portal - Glucose Traits - Random and fasting glucose (Ancestry: All); rs2459722 [28797220 to 29797220]T2D Knowledge Portal - Glucose Traits - Random glucose adj fasting time (Ancestry: All); rs2429243 [28801961 to 29801961]T2D Knowledge Portal - Glucose Traits - Fasting glucose (Ancestry: All)	0.9894	FAM222B; Gene dist: 17231	FAM222B; TSS dist: 17231	0.0161	0.0028	5.798e-09	0.0157	0.0031	2.819e-07	0.0013	0.0067	0.8464	0.01571	0.003032	3.061e-08	No		0.000180603
	17:28943636:T_TAAAC	EUR	UKBB;FINNGEN	t	taaac	0.8731	MAF >=1%	334284	17	28943636	HbA1c	STST	COMBINED	rs9914988 [28356086 to 29356086]T2D Knowledge Portal - HbA1c Traits - HbA1c (Ancestry: All); rs9914988 [28356086 to 29356086]T2D Knowledge Portal - HbA1c Traits - HbA1c adj BMI (Ancestry: All); rs8614 [28761788 to 29761788]T2D Knowledge Portal - Glucose Traits - Fasting glucose adj BMI (Ancestry: All); rs8614 [28761788 to 29761788]T2D Knowledge Portal - Glucose Traits - Random and fasting glucose (Ancestry: All); rs2459722 [28797220 to 29797220]T2D Knowledge Portal - Glucose Traits - Random glucose adj fasting time (Ancestry: All); rs2429243 [28801961 to 29801961]T2D Knowledge Portal - Glucose Traits - Fasting glucose (Ancestry: All); rs60170945 [28935135 to 29935135]T2D Knowledge Portal - Glucose Traits - Random glucose (Ancestry: All)	0.4262	PHF12; Gene dist: 8135	PHF12; TSS dist: 7882	0.0102	0.0014	7.798e-14	0.0099	0.0015	3.656e-11	0.0014	0.0031	0.6497	0.009857	0.001445	4.656e-14	*Yes*		1.19829e-10
	17:28943636:T_TAAAC	EUR	UKBB;FINNGEN	t	taaac	0.8731	MAF >=1%	334284	17	28943636	HbA1c	LTST	COMBINED	rs9914988 [28356086 to 29356086]T2D Knowledge Portal - HbA1c Traits - HbA1c (Ancestry: All); rs9914988 [28356086 to 29356086]T2D Knowledge Portal - HbA1c Traits - HbA1c adj BMI (Ancestry: All); rs8614 [28761788 to 29761788]T2D Knowledge Portal - Glucose Traits - Fasting glucose adj BMI (Ancestry: All); rs8614 [28761788 to 29761788]T2D Knowledge Portal - Glucose Traits - Random and fasting glucose (Ancestry: All); rs2459722 [28797220 to 29797220]T2D Knowledge Portal - Glucose Traits - Random glucose adj fasting time (Ancestry: All); rs2429243 [28801961 to 29801961]T2D Knowledge Portal - Glucose Traits - Fasting glucose (Ancestry: All); rs60170945 [28935135 to 29935135]T2D Knowledge Portal - Glucose Traits - Random glucose (Ancestry: All)	0.5132	PHF12; Gene dist: 8135	PHF12; TSS dist: 7882	0.0102	0.0014	7.795e-14	0.011	0.0015	2.263e-13	-0.0038	0.003	0.2088	0.01096	0.001443	1.362e-14	*Yes*		3.5283e-11
	17:28943636:T_TAAAC	CPMA	MID;SAS;AFR;EUR;HIS;AMR;EAS	t	taaac	0.7254	MAF >=1%	357152	17	28943636	HbA1c	STST	COMBINED	rs9914988 [28356086 to 29356086]T2D Knowledge Portal - HbA1c Traits - HbA1c (Ancestry: All); rs9914988 [28356086 to 29356086]T2D Knowledge Portal - HbA1c Traits - HbA1c adj BMI (Ancestry: All); rs8614 [28761788 to 29761788]T2D Knowledge Portal - Glucose Traits - Fasting glucose adj BMI (Ancestry: All); rs8614 [28761788 to 29761788]T2D Knowledge Portal - Glucose Traits - Random and fasting glucose (Ancestry: All); rs2459722 [28797220 to 29797220]T2D Knowledge Portal - Glucose Traits - Random glucose adj fasting time (Ancestry: All); rs2429243 [28801961 to 29801961]T2D Knowledge Portal - Glucose Traits - Fasting glucose (Ancestry: All); rs60170945 [28935135 to 29935135]T2D Knowledge Portal - Glucose Traits - Random glucose (Ancestry: All)	0.2949	PHF12; Gene dist: 8135	PHF12; TSS dist: 7882	0.0094	0.0014	1.977e-11	0.0092	0.0015	6.224e-10	0.0013	0.003	0.667	0.009216	0.001425	1.041e-12	*Yes*		9.70591e-10
	17:28943636:T_TAAAC	CPMA	HIS;EUR;AMR;AFR;EAS;MID;SAS	t	taaac	0.7254	MAF >=1%	357152	17	28943636	HbA1c	LTST	COMBINED	rs9914988 [28356086 to 29356086]T2D Knowledge Portal - HbA1c Traits - HbA1c (Ancestry: All); rs9914988 [28356086 to 29356086]T2D Knowledge Portal - HbA1c Traits - HbA1c adj BMI (Ancestry: All); rs8614 [28761788 to 29761788]T2D Knowledge Portal - Glucose Traits - Fasting glucose adj BMI (Ancestry: All); rs8614 [28761788 to 29761788]T2D Knowledge Portal - Glucose Traits - Random and fasting glucose (Ancestry: All); rs2459722 [28797220 to 29797220]T2D Knowledge Portal - Glucose Traits - Random glucose adj fasting time (Ancestry: All); rs2429243 [28801961 to 29801961]T2D Knowledge Portal - Glucose Traits - Fasting glucose (Ancestry: All); rs60170945 [28935135 to 29935135]T2D Knowledge Portal - Glucose Traits - Random glucose (Ancestry: All)	0.5124	PHF12; Gene dist: 8135	PHF12; TSS dist: 7882	0.0094	0.0014	1.971e-11	0.0103	0.0015	4.9e-12	-0.0038	0.0029	0.1902	0.0103	0.001421	3.058e-13	*Yes*		2.99816e-10
	17:29008930:C_T	EUR	AGES_hu370CNV;AGES_gsa;ARIC;UKBB;EPIC-Norfolk;Fenland;FHS;LL-GSA;LL-Affy;LL-CS;LLFS;NEO;SHIP_TREND_B1;SHIP_TREND_B2;SHIP_START;FINNGEN	t	c	0.9533	MAF >=1%	429775	17	29008930	HbA1c	STST	COMBINED	rs9914988 [28356086 to 29356086]T2D Knowledge Portal - HbA1c Traits - HbA1c (Ancestry: All); rs9914988 [28356086 to 29356086]T2D Knowledge Portal - HbA1c Traits - HbA1c adj BMI (Ancestry: All); rs8614 [28761788 to 29761788]T2D Knowledge Portal - Glucose Traits - Fasting glucose adj BMI (Ancestry: All); rs8614 [28761788 to 29761788]T2D Knowledge Portal - Glucose Traits - Random and fasting glucose (Ancestry: All); rs2459722 [28797220 to 29797220]T2D Knowledge Portal - Glucose Traits - Random glucose adj fasting time (Ancestry: All); rs2429243 [28801961 to 29801961]T2D Knowledge Portal - Glucose Traits - Fasting glucose (Ancestry: All); rs60170945 [28935135 to 29935135]T2D Knowledge Portal - Glucose Traits - Random glucose (Ancestry: All)	0.2726	SEZ6; Gene dist: 2490	SEZ6; TSS dist: 2785	0.0098	0.0017	1.289e-08	0.0107	0.0019	1.769e-08	-0.0044	0.004	0.273	0.01071	0.001862	1.565e-08	No		1.09645e-05
	17:29011098:C_T	CPMA	MID;SAS;AFR;EUR;HIS;AMR;EAS	t	c	0.1773	MAF >=1%	485689	17	29011098	HbA1c	STST	COMBINED	rs9914988 [28356086 to 29356086]T2D Knowledge Portal - HbA1c Traits - HbA1c (Ancestry: All); rs9914988 [28356086 to 29356086]T2D Knowledge Portal - HbA1c Traits - HbA1c adj BMI (Ancestry: All); rs8614 [28761788 to 29761788]T2D Knowledge Portal - Glucose Traits - Fasting glucose adj BMI (Ancestry: All); rs8614 [28761788 to 29761788]T2D Knowledge Portal - Glucose Traits - Random and fasting glucose (Ancestry: All); rs2459722 [28797220 to 29797220]T2D Knowledge Portal - Glucose Traits - Random glucose adj fasting time (Ancestry: All); rs2429243 [28801961 to 29801961]T2D Knowledge Portal - Glucose Traits - Fasting glucose (Ancestry: All); rs60170945 [28935135 to 29935135]T2D Knowledge Portal - Glucose Traits - Random glucose (Ancestry: All)	0.03666	SEZ6; Gene dist: 4658	SEZ6; TSS dist: 4953	-0.0073	0.0011	4.913e-12	-0.007	0.0011	8.877e-10	-0.0019	0.0024	0.44	-0.006946	0.001144	5.679e-12	*Yes*		4.88756e-09
	17:29011098:C_T	CPMA	HIS;EUR;AMR;AFR;EAS;MID;SAS	t	c	0.1773	MAF >=1%	486194	17	29011098	HbA1c	LTST	COMBINED	rs9914988 [28356086 to 29356086]T2D Knowledge Portal - HbA1c Traits - HbA1c (Ancestry: All); rs9914988 [28356086 to 29356086]T2D Knowledge Portal - HbA1c Traits - HbA1c adj BMI (Ancestry: All); rs8614 [28761788 to 29761788]T2D Knowledge Portal - Glucose Traits - Fasting glucose adj BMI (Ancestry: All); rs8614 [28761788 to 29761788]T2D Knowledge Portal - Glucose Traits - Random and fasting glucose (Ancestry: All); rs2459722 [28797220 to 29797220]T2D Knowledge Portal - Glucose Traits - Random glucose adj fasting time (Ancestry: All); rs2429243 [28801961 to 29801961]T2D Knowledge Portal - Glucose Traits - Fasting glucose (Ancestry: All); rs60170945 [28935135 to 29935135]T2D Knowledge Portal - Glucose Traits - Random glucose (Ancestry: All)	0.01956	SEZ6; Gene dist: 4658	SEZ6; TSS dist: 4953	-0.0073	0.0011	4.761e-12	-0.0078	0.0011	6.404e-12	0.002	0.0024	0.4111	-0.007866	0.001141	2.59e-12	*Yes*		2.30243e-09
	17:29011098:C_T	CPMA	AFR;EAS;HIS;EUR;MID;SAS	t	c	0.1881	MAF >=1%	213304	17	29011098	HbA1c	LTST	MALE	rs9914988 [28356086 to 29356086]T2D Knowledge Portal - HbA1c Traits - HbA1c (Ancestry: All); rs9914988 [28356086 to 29356086]T2D Knowledge Portal - HbA1c Traits - HbA1c adj BMI (Ancestry: All); rs8614 [28761788 to 29761788]T2D Knowledge Portal - Glucose Traits - Fasting glucose adj BMI (Ancestry: All); rs8614 [28761788 to 29761788]T2D Knowledge Portal - Glucose Traits - Random and fasting glucose (Ancestry: All); rs2459722 [28797220 to 29797220]T2D Knowledge Portal - Glucose Traits - Random glucose adj fasting time (Ancestry: All); rs2429243 [28801961 to 29801961]T2D Knowledge Portal - Glucose Traits - Fasting glucose (Ancestry: All); rs60170945 [28935135 to 29935135]T2D Knowledge Portal - Glucose Traits - Random glucose (Ancestry: All)	0.04993	SEZ6; Gene dist: 4658	SEZ6; TSS dist: 4953	-0.0085	0.0016	1.413e-07	-0.0103	0.0018	1.191e-08	0.0069	0.0037	0.06222	-0.01033	0.001787	3.776e-08	No		3.77146e-05
	17:29261788:A_C	EUR	AGES_hu370CNV;AGES_gsa;ARIC;ASPREE;BHS;UKBB-NF;UKBB-F;DRSEXTRA;Fenland;FHS;GAPP;GS;HCS;LL-GSA;LL-Affy;LL-CS;LLFS;MESA;NEO;RS;RS2;SHIP_TREND_B2;SHIP_TREND_B1;YFS;CHS;FINNGEN	a	c	0.1781	MAF >=1%	405235	17	29261788	GL	LTST	COMBINED	rs9914988 [28356086 to 29356086]T2D Knowledge Portal - HbA1c Traits - HbA1c (Ancestry: All); rs9914988 [28356086 to 29356086]T2D Knowledge Portal - HbA1c Traits - HbA1c adj BMI (Ancestry: All); rs8614 [28761788 to 29761788]T2D Knowledge Portal - Glucose Traits - Fasting glucose adj BMI (Ancestry: All); rs8614 [28761788 to 29761788]T2D Knowledge Portal - Glucose Traits - Random and fasting glucose (Ancestry: All); rs2459722 [28797220 to 29797220]T2D Knowledge Portal - Glucose Traits - Random glucose adj fasting time (Ancestry: All); rs2429243 [28801961 to 29801961]T2D Knowledge Portal - Glucose Traits - Fasting glucose (Ancestry: All); rs60170945 [28935135 to 29935135]T2D Knowledge Portal - Glucose Traits - Random glucose (Ancestry: All)	0.424	CRYBA1; Gene dist: 14929	CRYBA1; TSS dist: 14929	-0.1993	0.0285	2.653e-12	-0.2093	0.0315	2.982e-11	0.0416	0.0712	0.5589	-0.2098	0.03175	1.237e-11	*Yes*		1.13191e-07
	17:29261788:A_C	EUR	AGES_hu370CNV;AGES_gsa;ARIC;ASPREE;BHS;UKBB-F;UKBB-NF;DRSEXTRA;Fenland;FHS;GAPP;GS;HCS;LL-GSA;LL-Affy;LL-CS;LLFS;MESA;NEO;RS;RS2;SHIP_TREND_B2;SHIP_TREND_B1;YFS;CHS;FINNGEN	a	c	0.1781	MAF >=1%	405235	17	29261788	GL	STST	COMBINED	rs9914988 [28356086 to 29356086]T2D Knowledge Portal - HbA1c Traits - HbA1c (Ancestry: All); rs9914988 [28356086 to 29356086]T2D Knowledge Portal - HbA1c Traits - HbA1c adj BMI (Ancestry: All); rs8614 [28761788 to 29761788]T2D Knowledge Portal - Glucose Traits - Fasting glucose adj BMI (Ancestry: All); rs8614 [28761788 to 29761788]T2D Knowledge Portal - Glucose Traits - Random and fasting glucose (Ancestry: All); rs2459722 [28797220 to 29797220]T2D Knowledge Portal - Glucose Traits - Random glucose adj fasting time (Ancestry: All); rs2429243 [28801961 to 29801961]T2D Knowledge Portal - Glucose Traits - Fasting glucose (Ancestry: All); rs60170945 [28935135 to 29935135]T2D Knowledge Portal - Glucose Traits - Random glucose (Ancestry: All)	0.7999	CRYBA1; Gene dist: 14929	CRYBA1; TSS dist: 14929	-0.1993	0.0285	2.697e-12	-0.1942	0.0318	9.924e-10	-0.0249	0.0697	0.7212	-0.1942	0.03159	1.318e-11	*Yes*		1.19297e-07
	17:29261788:A_C	CPMA	EUR;AFR;AMR;MID;EAS;HIS;SAS	a	c	0.2112	MAF >=1%	479092	17	29261788	GL	LTST	COMBINED	rs9914988 [28356086 to 29356086]T2D Knowledge Portal - HbA1c Traits - HbA1c (Ancestry: All); rs9914988 [28356086 to 29356086]T2D Knowledge Portal - HbA1c Traits - HbA1c adj BMI (Ancestry: All); rs8614 [28761788 to 29761788]T2D Knowledge Portal - Glucose Traits - Fasting glucose adj BMI (Ancestry: All); rs8614 [28761788 to 29761788]T2D Knowledge Portal - Glucose Traits - Random and fasting glucose (Ancestry: All); rs2459722 [28797220 to 29797220]T2D Knowledge Portal - Glucose Traits - Random glucose adj fasting time (Ancestry: All); rs2429243 [28801961 to 29801961]T2D Knowledge Portal - Glucose Traits - Fasting glucose (Ancestry: All); rs60170945 [28935135 to 29935135]T2D Knowledge Portal - Glucose Traits - Random glucose (Ancestry: All)	0.8201	CRYBA1; Gene dist: 14929	CRYBA1; TSS dist: 14929	-0.1786	0.0258	4.326e-12	-0.1801	0.0284	2.355e-10	-0.0003	0.0632	0.9963	-0.1805	0.02847	1.513e-11	*Yes*		7.50727e-08
	17:29261788:A_C	CPMA	AMR;SAS;HIS;EAS;EUR;AFR;MID	a	c	0.2125	MAF >=1%	474999	17	29261788	GL	STST	COMBINED	rs9914988 [28356086 to 29356086]T2D Knowledge Portal - HbA1c Traits - HbA1c (Ancestry: All); rs9914988 [28356086 to 29356086]T2D Knowledge Portal - HbA1c Traits - HbA1c adj BMI (Ancestry: All); rs8614 [28761788 to 29761788]T2D Knowledge Portal - Glucose Traits - Fasting glucose adj BMI (Ancestry: All); rs8614 [28761788 to 29761788]T2D Knowledge Portal - Glucose Traits - Random and fasting glucose (Ancestry: All); rs2459722 [28797220 to 29797220]T2D Knowledge Portal - Glucose Traits - Random glucose adj fasting time (Ancestry: All); rs2429243 [28801961 to 29801961]T2D Knowledge Portal - Glucose Traits - Fasting glucose (Ancestry: All); rs60170945 [28935135 to 29935135]T2D Knowledge Portal - Glucose Traits - Random glucose (Ancestry: All)	0.608	CRYBA1; Gene dist: 14929	CRYBA1; TSS dist: 14929	-0.179	0.0258	4.059e-12	-0.1702	0.0286	2.808e-09	-0.0429	0.0623	0.4906	-0.1702	0.02842	1.206e-11	*Yes*		6.02678e-08
	17:35434149:A_T	EUR	AGES_hu370CNV;AGES_gsa;ARIC;ASPREE;UKBB-NF;UKBB-F;Fenland;FHS;GS;HCS;LL-Affy;LL-GSA;LL-CS;LLFS;MESA;NEO;RS2;RS;SHIP_TREND_B2;WHI_garnet;WHI_whims;CHS;FINNGEN	a	t	0.9169	MAF >=1%	227884	17	35434149	GL	LTST	FEMALE	rs143876130 [34694014 to 35694014]T2D Knowledge Portal - Insulin Traits - Fasting insulin adj BMI (Ancestry: All)	0.5756	SLFN12; Gene dist: 674	SLFN12; TSS dist: 866	0.0727	0.0508	0.1525	0.2098	0.0555	0.000156	-0.7606	0.1353	1.896e-08	0.2107	0.05663	2.148e-08	No	Stronger Interaction Effect Relative to Main Genetic Effect	0.00016842
	17:37739961:A_T	CPMA	HIS;SAS;EUR;MID;AMR;EAS;AFR	a	t	0.5927	MAF >=1%	270753	17	37739961	HbA1c	STST	FEMALE	rs10908278 [37239961 to 38239961]T2D Knowledge Portal - Glucose Traits - Random glucose (Ancestry: All); rs11657964 [37240776 to 38240776]T2D Knowledge Portal - Glucose Traits - Fasting glucose (Ancestry: All)	0.3119	HNF1B; Gene dist: 5098	HNF1B; TSS dist: 5098	-0.0049	0.0009	2.022e-08	-0.006	0.001	6.068e-10	0.0046	0.002	0.02069	-0.00595	0.0009455	1.982e-09	*Yes*		2.20275e-06
	17:37739961:A_T	CPMA	EUR;SAS;AMR;AFR;EAS;MID;HIS	a	t	0.5926	MAF >=1%	269866	17	37739961	HbA1c	LTST	FEMALE	rs10908278 [37239961 to 38239961]T2D Knowledge Portal - Glucose Traits - Random glucose (Ancestry: All); rs11657964 [37240776 to 38240776]T2D Knowledge Portal - Glucose Traits - Fasting glucose (Ancestry: All)	0.4712	HNF1B; Gene dist: 5098	HNF1B; TSS dist: 5098	-0.0049	0.0009	1.977e-08	-0.0049	0.001	3.482e-07	0.0007	0.0021	0.747	-0.004947	0.0009258	4.532e-08	No		3.87184e-05
	17:37743881:C_G	CPMA	MID;SAS;AFR;EUR;HIS;AMR;EAS	c	g	0.3586	MAF >=1%	487048	17	37743881	HbA1c	STST	COMBINED	rs10908278 [37239961 to 38239961]T2D Knowledge Portal - Glucose Traits - Random glucose (Ancestry: All); rs11657964 [37240776 to 38240776]T2D Knowledge Portal - Glucose Traits - Fasting glucose (Ancestry: All)	0.1931	HNF1B; Gene dist: 1178	HNF1B; TSS dist: 1178	0.004	0.0007	6.322e-09	0.0048	0.0008	5.057e-10	-0.0032	0.0016	0.0477	0.004762	0.0007474	1.01e-09	*Yes*		6.45506e-07
	17:37743881:C_G	CPMA	HIS;EUR;AMR;AFR;EAS;MID;SAS	c	g	0.3587	MAF >=1%	486913	17	37743881	HbA1c	LTST	COMBINED	rs10908278 [37239961 to 38239961]T2D Knowledge Portal - Glucose Traits - Random glucose (Ancestry: All); rs11657964 [37240776 to 38240776]T2D Knowledge Portal - Glucose Traits - Fasting glucose (Ancestry: All)	0.2792	HNF1B; Gene dist: 1178	HNF1B; TSS dist: 1178	0.004	0.0007	6.103e-09	0.0039	0.0008	6.588e-07	0.0009	0.0016	0.5654	0.003884	0.0007457	7.903e-09	No		4.18782e-06
	17:44106414:A_G	CPMA	MID;SAS;AFR;EUR;HIS;AMR;EAS	a	g	0.4281	MAF >=1%	429969	17	44106414	HbA1c	STST	COMBINED	*	0.5629	HDAC5; Gene dist: 17288	HDAC5; TSS dist: 16861	-0.0045	0.0009	2.298e-07	-0.0039	0.0009	7.328e-06	-0.003	0.0018	0.09757	-0.003845	0.0008666	3.277e-08	No		1.5688e-05
	17:44106414:A_G	CPMA	HIS;EUR;AMR;AFR;EAS;MID;SAS	a	g	0.4281	MAF >=1%	429969	17	44106414	HbA1c	LTST	COMBINED	*	0.3865	HDAC5; Gene dist: 17288	HDAC5; TSS dist: 16861	-0.0045	0.0009	2.193e-07	-0.0049	0.0009	1.895e-08	0.0028	0.0018	0.1204	-0.004939	0.0008626	3.88e-08	No		1.83254e-05
	17:44192204:A_AG	EUR	ARIC;UKBB;EPIC-Norfolk;Fenland;FHS;LLFS;NEO;SHIP_TREND_B2;SHIP_TREND_B1;SHIP_START;YFS;FINNGEN	a	ag	0.1392	MAF >=1%	172048	17	44192204	HbA1c	STST	MALE	*	0.86	TMUB2; Gene dist: 5234	TMUB2; TSS dist: 4942	0.0117	0.0018	4.421e-11	0.012	0.0019	4.298e-10	-0.0023	0.0046	0.6222	0.01204	0.001913	1.66e-10	*Yes*		3.00521e-07
	17:44192204:A_AG	EUR	ARIC;UKBB;EPIC-Norfolk;Fenland;FHS;LLFS;NEO;SHIP_TREND_B2;SHIP_START;YFS;FINNGEN	a	ag	0.1392	MAF >=1%	171634	17	44192204	HbA1c	LTST	MALE	*	0.7738	TMUB2; Gene dist: 5234	TMUB2; TSS dist: 4942	0.0117	0.0018	6.385e-11	0.012	0.002	1.594e-09	-0.0015	0.0042	0.7094	0.01194	0.001943	1.514e-10	*Yes*		3.09023e-07
	17:44192204:A_AG	CPMA	MID;EAS;SAS;EUR;HIS	a	ag	0.1002	MAF >=1%	188284	17	44192204	HbA1c	STST	MALE	*	0.9626	TMUB2; Gene dist: 5234	TMUB2; TSS dist: 4942	0.0116	0.0018	8.547e-11	0.0118	0.0019	3.715e-10	-0.0014	0.0045	0.7603	0.0118	0.001883	1.167e-10	*Yes*		1.83144e-07
	17:44192204:A_AG	CPMA	EAS;HIS;EUR;MID;SAS	a	ag	0.1002	MAF >=1%	187870	17	44192204	HbA1c	LTST	MALE	*	0.9872	TMUB2; Gene dist: 5234	TMUB2; TSS dist: 4942	0.0116	0.0018	8.545e-11	0.0121	0.002	9.685e-10	-0.0021	0.0041	0.6067	0.01201	0.001916	9.882e-11	*Yes*		1.53031e-07
	17:44201038:A_T	EUR	AGES_hu370CNV;AGES_gsa;ARIC;UKBB;EPIC-Norfolk;Fenland;FHS;GAPP;LL-GSA;LL-Affy;LL-CS;LLFS;SHIP_TREND_B1;SHIP_TREND_B2;SHIP_START;YFS;FINNGEN	a	t	0.8747	MAF >=1%	428048	17	44201038	HbA1c	STST	COMBINED	*	0.1268	ATXN7L3; Gene dist: 925	ATXN7L3; TSS dist: 1154	-0.0071	0.0011	2.877e-11	-0.0076	0.0012	8.705e-11	0.0029	0.0025	0.2486	-0.007648	0.001152	2.578e-11	*Yes*		3.75642e-08
	17:44201038:A_T	EUR	AGES_hu370CNV;AGES_gsa;ARIC;UKBB;EPIC-Norfolk;Fenland;FHS;GAPP;LBC1936;LL-CS;LL-GSA;LL-Affy;LLFS;SHIP_START;SHIP_TREND_B1;SHIP_TREND_B2;YFS;FINNGEN	a	t	0.8747	MAF >=1%	428553	17	44201038	HbA1c	LTST	COMBINED	*	0.6558	ATXN7L3; Gene dist: 925	ATXN7L3; TSS dist: 1154	-0.0071	0.0011	2.706e-11	-0.0071	0.0012	1.976e-09	-0.0001	0.0025	0.9795	-0.007092	0.00115	4.347e-11	*Yes*		5.54477e-08
	17:44201038:A_T	CPMA	MID;SAS;EUR;HIS;AMR	a	t	0.8944	MAF >=1%	444522	17	44201038	HbA1c	STST	COMBINED	*	0.1714	ATXN7L3; Gene dist: 925	ATXN7L3; TSS dist: 1154	-0.0067	0.0011	1.792e-09	-0.0073	0.0012	1.637e-09	0.0029	0.0025	0.2412	-0.007349	0.001151	1.795e-10	*Yes*		1.27964e-07
	17:44201038:A_T	CPMA	HIS;EUR;AMR;AFR;MID;SAS	a	t	0.9104	MAF >=1%	449127	17	44201038	HbA1c	LTST	COMBINED	*	0.09018	ATXN7L3; Gene dist: 925	ATXN7L3; TSS dist: 1154	-0.0068	0.0011	1.518e-09	-0.007	0.0012	9.224e-09	0.0006	0.0025	0.8178	-0.006961	0.001149	2.354e-10	*Yes*		1.62781e-07
	17:44251253:A_G	EAS	KoGES	a	g	0.0532	MAF >=1%	27953	17	44251253	HbA1c	STST	COMBINED	*	1	SLC4A1; Gene dist: 16888	SLC4A1; TSS dist: 16882	0.0389	0.0063	8.322e-10	0.0395	0.007	1.564e-08	-0.0026	0.0156	0.8668	0.03953	0.006757	2.831e-09	*Yes*		2.19963e-05
	17:44251253:A_G	EAS	UKBB;KoGES	a	g	0.0509	MAF >=1%	30247	17	44251253	HbA1c	LTST	COMBINED	*	0.8463	SLC4A1; Gene dist: 16888	SLC4A1; TSS dist: 16882	0.0394	0.0062	2.755e-10	0.0396	0.0069	1.077e-08	-0.0027	0.0151	0.8602	0.03965	0.00687	1.469e-09	*Yes*		1.29151e-05
	17:44251253:A_G	CPMA	HIS;EAS	a	g	0.0386	MAF >=1%	36438	17	44251253	HbA1c	STST	COMBINED	*	0.8418	SLC4A1; Gene dist: 16888	SLC4A1; TSS dist: 16882	0.0404	0.0058	2.36e-12	0.041	0.0064	1.563e-10	-0.0029	0.0141	0.8364	0.04098	0.006228	4.276e-12	*Yes*		3.73259e-09
	17:44251253:A_G	CPMA	HIS;EAS	a	g	0.0374	MAF >=1%	38732	17	44251253	HbA1c	LTST	COMBINED	*	0.7664	SLC4A1; Gene dist: 16888	SLC4A1; TSS dist: 16882	0.0408	0.0057	7.405e-13	0.0416	0.0063	4.489e-11	-0.0053	0.0139	0.7024	0.04168	0.006264	3.84e-12	*Yes*		3.34251e-09
	17:44251253:A_G	CPMA	HIS;EAS	a	g	0.0382	MAF >=1%	23940	17	44251253	HbA1c	STST	FEMALE	*	0.8961	SLC4A1; Gene dist: 16888	SLC4A1; TSS dist: 16882	0.0444	0.0069	1.489e-10	0.0413	0.0076	5.781e-08	0.0169	0.0171	0.3249	0.04123	0.007471	1.903e-10	*Yes*		2.49162e-07
	17:44251253:A_G	CPMA	EAS;HIS	a	g	0.0382	MAF >=1%	23940	17	44251253	HbA1c	LTST	FEMALE	*	0.6405	SLC4A1; Gene dist: 16888	SLC4A1; TSS dist: 16882	0.0444	0.0069	1.489e-10	0.047	0.0076	5.43e-10	-0.0134	0.017	0.429	0.04704	0.007451	2.022e-10	*Yes*		2.65141e-07
	17:45122396:C_T	EUR	AGES_hu370CNV;AGES_gsa;ARIC;BHS;UKBB;EPIC-Norfolk;Fenland;FHS;GAPP;LBC1936;LL-GSA;LL-Affy;LL-CS;LLFS;SHIP_TREND_B2;SHIP_TREND_B1;SHIP_START;YFS;FINNGEN	t	c	0.4962	MAF >=1%	235903	17	45122396	HbA1c	STST	FEMALE	*	0.6955	ACBD4; Gene dist: 10204	PLCD3; TSS dist: 10119	-0.0049	0.0009	3.307e-08	-0.0041	0.001	3.757e-05	-0.0036	0.0021	0.08042	-0.004105	0.0009837	2.846e-08	No		2.9012e-05
	17:45122396:C_T	CPMA	MID;SAS;AFR;EUR;HIS;AMR;EAS	t	c	0.5226	MAF >=1%	482609	17	45122396	HbA1c	STST	COMBINED	*	0.9922	ACBD4; Gene dist: 10204	PLCD3; TSS dist: 10119	-0.0037	0.0007	6.782e-08	-0.0032	0.0008	2.661e-05	-0.0024	0.0015	0.1152	-0.003272	0.0007285	2.246e-08	No		1.10619e-05
	17:45122396:C_T	CPMA	HIS;EUR;AMR;AFR;EAS;MID;SAS	t	c	0.5226	MAF >=1%	482609	17	45122396	HbA1c	LTST	COMBINED	*	0.8677	ACBD4; Gene dist: 10204	PLCD3; TSS dist: 10119	-0.0037	0.0007	6.643e-08	-0.0039	0.0008	3.644e-07	0.0009	0.0015	0.5506	-0.003961	0.0007262	4.217e-08	No		1.9776e-05
	17:45122396:C_T	CPMA	HIS;SAS;EUR;MID;AMR;EAS;AFR	t	c	0.5203	MAF >=1%	269595	17	45122396	HbA1c	STST	FEMALE	*	0.9978	ACBD4; Gene dist: 10204	PLCD3; TSS dist: 10119	-0.0048	0.0009	1.833e-08	-0.004	0.001	2.406e-05	-0.0036	0.002	0.06937	-0.004036	0.0009359	8.185e-09	No		8.17991e-06
	17:45125351:A_C	EUR	AGES_hu370CNV;AGES_gsa;ARIC;BHS;UKBB;EPIC-Norfolk;Fenland;FHS;GAPP;LBC1936;LL-Affy;LL-CS;LL-GSA;LLFS;SHIP_TREND_B1;SHIP_TREND_B2;SHIP_START;FINNGEN	a	c	0.5271	MAF >=1%	235016	17	45125351	HbA1c	LTST	FEMALE	*	0.4254	ACBD4; Gene dist: 7249	PLCD3; TSS dist: 7164	0.0051	0.0009	1.319e-08	0.0059	0.001	1.891e-09	-0.0044	0.0022	0.04814	0.005888	0.0009694	7.508e-09	No		7.95695e-06
	17:45125351:A_C	CPMA	EUR;SAS;AMR;AFR;EAS;MID;HIS	a	c	0.441	MAF >=1%	268605	17	45125351	HbA1c	LTST	FEMALE	*	0.3805	ACBD4; Gene dist: 7249	PLCD3; TSS dist: 7164	0.0049	0.0009	2.301e-08	0.0058	0.001	1.784e-09	-0.0052	0.0021	0.0124	0.005827	0.0009318	3.126e-09	*Yes*		3.39083e-06
	17:45610176:C_G	EUR	ARIC;BHS;UKBB;EPIC-Norfolk;Fenland;FHS;LBC1936;LLFS;NEO;SHIP_TREND_B1;SHIP_TREND_B2;SHIP_START;YFS;FINNGEN	c	g	0.7776	MAF >=1%	375298	17	45610176	HbA1c	STST	COMBINED	*	0.3993	LINC02210-CRHR1; Gene dist: 10168	LINC02210-CRHR1; TSS dist: 10168	0.0063	0.001	2.125e-10	0.0065	0.0011	3.188e-09	-0.0009	0.0023	0.6822	0.006501	0.001067	2.403e-10	*Yes*		2.79088e-07
	17:45610176:C_G	EUR	ARIC;BHS;UKBB;EPIC-Norfolk;Fenland;FHS;LBC1936;LLFS;NEO;SHIP_START;SHIP_TREND_B1;SHIP_TREND_B2;YFS;FINNGEN	c	g	0.7776	MAF >=1%	375298	17	45610176	HbA1c	LTST	COMBINED	*	0.5493	LINC02210-CRHR1; Gene dist: 10168	LINC02210-CRHR1; TSS dist: 10168	0.0064	0.001	2.056e-10	0.0059	0.0011	6.255e-08	0.0019	0.0023	0.3943	0.005941	0.001062	1.914e-10	*Yes*		2.07603e-07
	17:45714725:C_T	CPMA	MID;SAS;AFR;EUR;HIS;AMR	t	c	0.1394	MAF >=1%	398812	17	45714725	HbA1c	STST	COMBINED	*	0.7452	CRHR1; Gene dist: 69552	CRHR1; TSS dist: 69595	-0.0062	0.001	9.824e-10	-0.0064	0.0011	7.15e-09	0.0008	0.0023	0.7366	-0.006386	0.001072	5.566e-10	*Yes*		3.69861e-07
	17:45714725:C_T	CPMA	HIS;EUR;AMR;AFR;MID;SAS	t	c	0.1393	MAF >=1%	399165	17	45714725	HbA1c	LTST	COMBINED	*	0.9628	CRHR1; Gene dist: 69552	CRHR1; TSS dist: 69595	-0.0062	0.001	1.261e-09	-0.0058	0.0011	1.704e-07	-0.0017	0.0023	0.4419	-0.005869	0.001066	5.882e-10	*Yes*		3.82561e-07
	17:46129299:A_G	CPMA	HIS;EUR;AMR;AFR;EAS;MID;SAS	a	g	0.2073	MAF >=1%	486356	17	46129299	HbA1c	LTST	COMBINED	*	0.618	KANSL1; Gene dist: 96090	KANSL1; TSS dist: 63501	0.0061	0.0009	1.286e-12	0.0061	0.001	1.322e-10	0.0004	0.002	0.8505	0.006171	0.0009176	3.309e-13	*Yes*		3.2343e-10
	17:46129299:A_G	CPMA	EUR;SAS;AMR;EAS;HIS	a	g	0.2732	MAF >=1%	266296	17	46129299	HbA1c	LTST	FEMALE	*	0.5023	KANSL1; Gene dist: 96090	KANSL1; TSS dist: 63501	0.0062	0.001	2.677e-09	0.0054	0.0012	9.237e-06	0.0036	0.0027	0.1798	0.005452	0.001159	1.593e-08	No		1.50711e-05
	17:46171133:C_G	EUR	AGES_hu370CNV;AGES_gsa;ARIC;UKBB;EPIC-Norfolk;Fenland;FHS;GAPP;LL-Affy;LL-CS;LL-GSA;LLFS;NEO;SHIP_TREND_B1;SHIP_TREND_B2;SHIP_START;FINNGEN	c	g	0.1866	MAF >=1%	236932	17	46171133	HbA1c	LTST	FEMALE	rs199491 [46155449 to 47155449]T2D Knowledge Portal - HbA1c Traits - HbA1c (Ancestry: All)	0.767	KANSL1; Gene dist: 54256	KANSL1; TSS dist: 21667	0.0066	0.0011	1.023e-08	0.0058	0.0013	3.149e-06	0.0038	0.0029	0.1805	0.005864	0.001243	1.371e-08	No		1.35752e-05
	17:46171133:C_G	CPMA	MID;SAS;AFR;EUR;HIS;AMR;EAS	c	g	0.2074	MAF >=1%	486356	17	46171133	HbA1c	STST	COMBINED	rs199491 [46155449 to 47155449]T2D Knowledge Portal - HbA1c Traits - HbA1c (Ancestry: All)	0.02515	KANSL1; Gene dist: 54256	KANSL1; TSS dist: 21667	0.0061	0.0009	1.393e-12	0.0057	0.0009	2.255e-09	0.0026	0.002	0.1902	0.005687	0.0009231	1.987e-13	*Yes*		1.99382e-10
	17:46241497:C_T	CPMA	MID;SAS;AFR;EUR;HIS;AMR	t	c	0.778	MAF >=1%	393814	17	46241497	HbA1c	STST	COMBINED	rs199491 [46155449 to 47155449]T2D Knowledge Portal - HbA1c Traits - HbA1c (Ancestry: All)	0.818	KANSL1; Gene dist: 16108	KANSL1; TSS dist: 16108	0.0065	0.001	8.485e-11	0.0066	0.0011	1.102e-09	-0.0011	0.0022	0.6383	0.006693	0.001056	4.753e-11	*Yes*		3.67264e-08
	17:46241497:C_T	CPMA	HIS;EUR;AMR;AFR;MID;SAS	t	c	0.7783	MAF >=1%	394302	17	46241497	HbA1c	LTST	COMBINED	rs199491 [46155449 to 47155449]T2D Knowledge Portal - HbA1c Traits - HbA1c (Ancestry: All)	0.9653	KANSL1; Gene dist: 16108	KANSL1; TSS dist: 16108	0.0065	0.001	1.049e-10	0.0058	0.0011	9.595e-08	0.003	0.0022	0.1787	0.005831	0.00105	3.189e-11	*Yes*		2.49313e-08
	17:46266731:C_G	EUR	ARIC;ASPREE;BHS;UKBB-F;UKBB-NF;Fenland;FHS;GS;HCS;LLFS;MESA;NEO;SHIP_TREND_B2;SHIP_TREND_B1;WHI_garnet;WHI_whims;YFS;CHS;FINNGEN	c	g	0.2188	MAF >=1%	350153	17	46266731	GL	STST	COMBINED	rs199491 [46155449 to 47155449]T2D Knowledge Portal - HbA1c Traits - HbA1c (Ancestry: All)	0.9711	LRRC37A; Gene dist: 26002	LRRC37A; TSS dist: 28368	-0.1762	0.0312	1.624e-08	-0.1473	0.0347	2.137e-05	-0.1457	0.0756	0.05414	-0.1472	0.03432	1.481e-08	No		6.75546e-05
	17:46496839:C_T	EUR	ARIC;UKBB;EPIC-Norfolk;Fenland;FHS;LBC1936;LLFS;SHIP_TREND_B2;SHIP_TREND_B1;SHIP_START;YFS	t	c	0.2751	MAF >=1%	163237	17	46496839	HbA1c	STST	MALE	rs199491 [46155449 to 47155449]T2D Knowledge Portal - HbA1c Traits - HbA1c (Ancestry: All)	0.885	LRRC37A2; Gene dist: 14669	LRRC37A2; TSS dist: 15629	0.0092	0.0016	5.09e-09	0.0077	0.0017	6.103e-06	0.0098	0.0041	0.01678	0.007743	0.001697	1.008e-09	*Yes*		1.54233e-06
	17:46548562:A_C	EUR	AGES_hu370CNV;AGES_gsa;ARIC;BHS;UKBB;EPIC-Norfolk;Fenland;FHS;LBC1936;LL-GSA;LL-Affy;LL-CS;LLFS;SHIP_TREND_B1;SHIP_TREND_B2;SHIP_START;YFS	a	c	0.7403	MAF >=1%	417033	17	46548562	HbA1c	STST	COMBINED	rs199491 [46155449 to 47155449]T2D Knowledge Portal - HbA1c Traits - HbA1c (Ancestry: All)	0.7791	ARL17A; Gene dist: 31133	ARL17A; TSS dist: 31091	-0.0064	0.0008	5.012e-14	-0.0058	0.0009	4.07e-10	-0.0026	0.002	0.1887	-0.005887	0.0009139	1.365e-14	*Yes*		3.93122e-11
	17:46548562:A_C	EUR	AGES_hu370CNV;AGES_gsa;ARIC;BHS;UKBB;EPIC-Norfolk;Fenland;FHS;LBC1936;LL-CS;LL-GSA;LL-Affy;LLFS;SHIP_START;SHIP_TREND_B1;SHIP_TREND_B2;YFS	a	c	0.7403	MAF >=1%	417033	17	46548562	HbA1c	LTST	COMBINED	rs199491 [46155449 to 47155449]T2D Knowledge Portal - HbA1c Traits - HbA1c (Ancestry: All)	0.7914	ARL17A; Gene dist: 31133	ARL17A; TSS dist: 31091	-0.0064	0.0008	4.874e-14	-0.0065	0.0009	2.04e-12	0.0009	0.002	0.6637	-0.006611	0.0009107	2.723e-14	*Yes*		6.63976e-11
	17:46548562:A_C	CPMA	MID;SAS;AFR;EUR;HIS;AMR;EAS	a	c	0.6295	MAF >=1%	442770	17	46548562	HbA1c	STST	COMBINED	rs199491 [46155449 to 47155449]T2D Knowledge Portal - HbA1c Traits - HbA1c (Ancestry: All)	0.745	ARL17A; Gene dist: 31133	ARL17A; TSS dist: 31091	-0.0061	0.0008	5.548e-14	-0.0055	0.0009	6.096e-10	-0.0023	0.0019	0.2404	-0.005624	0.0009011	1.742e-13	*Yes*		1.7607e-10
	17:46548562:A_C	CPMA	HIS;EUR;AMR;AFR;EAS;MID;SAS	a	c	0.6295	MAF >=1%	442770	17	46548562	HbA1c	LTST	COMBINED	rs199491 [46155449 to 47155449]T2D Knowledge Portal - HbA1c Traits - HbA1c (Ancestry: All)	0.7545	ARL17A; Gene dist: 31133	ARL17A; TSS dist: 31091	-0.0061	0.0008	5.623e-14	-0.0061	0.0009	1.115e-11	0.0006	0.0019	0.7676	-0.006192	0.000897	3.265e-13	*Yes*		3.1931e-10
	17:46548562:A_C	CPMA	AFR;AMR;EAS;HIS;EUR;MID;SAS	a	c	0.6325	MAF >=1%	196256	17	46548562	HbA1c	LTST	MALE	rs199491 [46155449 to 47155449]T2D Knowledge Portal - HbA1c Traits - HbA1c (Ancestry: All)	0.6171	ARL17A; Gene dist: 31133	ARL17A; TSS dist: 31091	-0.0067	0.0013	2.15e-07	-0.0079	0.0014	1.166e-08	0.0045	0.0028	0.1127	-0.007997	0.001392	3.56e-08	No		3.57592e-05
	17:46742229:G_T	EUR	AGES_hu370CNV;AGES_gsa;ARIC;UKBB;EPIC-Norfolk;Fenland;FHS;GAPP;LBC1936;LL-GSA;LL-CS;LL-Affy;LLFS;NEO;SHIP_TREND_B2;SHIP_TREND_B1;SHIP_START;YFS;FINNGEN	t	g	0.7696	MAF >=1%	194924	17	46742229	HbA1c	LTST	MALE	rs199491 [46155449 to 47155449]T2D Knowledge Portal - HbA1c Traits - HbA1c (Ancestry: All)	0.2521	WNT3; Gene dist: 90925	WNT3; TSS dist: 76463	-0.0074	0.0013	6.942e-09	-0.009	0.0014	3.478e-10	0.0064	0.0029	0.02832	-0.009075	0.001411	8.058e-10	*Yes*		1.3962e-06
	17:46742229:G_T	CPMA	AMR;HIS;EUR;MID;SAS	t	g	0.8649	MAF >=1%	202509	17	46742229	HbA1c	LTST	MALE	rs199491 [46155449 to 47155449]T2D Knowledge Portal - HbA1c Traits - HbA1c (Ancestry: All)	0.205	WNT3; Gene dist: 90925	WNT3; TSS dist: 76463	-0.0071	0.0013	6.687e-08	-0.0088	0.0014	3.092e-10	0.0069	0.0029	0.01582	-0.008901	0.00141	2.032e-09	*Yes*		2.60746e-06
	17:47504770:C_G	EUR	AGES_hu370CNV;AGES_gsa;ARIC;ASPREE;BHS;CFS;UKBB-NF;UKBB-F;Fenland;FHS;GAPP;GS;HCS;LL-Affy;LL-GSA;LL-CS;LLFS;MESA;NEO;RS2;RS;SHIP_TREND_B2;SHIP_TREND_B1;WHI_garnet;WHI_whims;CHS;FINNGEN	c	g	0.4847	MAF >=1%	229329	17	47504770	GL	LTST	FEMALE	rs9897492 [46897157 to 47897157]T2D Knowledge Portal - Glucose Traits - Fasting glucose adj BMI (Ancestry: All); rs12452315 [46902080 to 47902080]T2D Knowledge Portal - Glucose Traits - Random and fasting glucose (Ancestry: All); rs55864353 [47003420 to 48003420]T2D Knowledge Portal - Glucose Traits - Random glucose (Ancestry: All); rs4794048 [47185707 to 48185707]T2D Knowledge Portal - Glucose Traits - Random glucose adj fasting time (Ancestry: All)	0.4619	NPEPPS; Gene dist: 18172	NPEPPS; TSS dist: 26338	0.1572	0.0278	1.472e-08	0.136	0.0303	7.174e-06	0.1149	0.0743	0.122	0.1358	0.03091	3.107e-08	No		0.000233705
	17:47514803:C_T	CPMA	EUR;AFR;EAS;HIS;SAS;MID;AMR	t	c	0.4245	MAF >=1%	280024	17	47514803	GL	LTST	FEMALE	rs9897492 [46897157 to 47897157]T2D Knowledge Portal - Glucose Traits - Fasting glucose adj BMI (Ancestry: All); rs12452315 [46902080 to 47902080]T2D Knowledge Portal - Glucose Traits - Random and fasting glucose (Ancestry: All); rs55864353 [47003420 to 48003420]T2D Knowledge Portal - Glucose Traits - Random glucose (Ancestry: All); rs4794048 [47185707 to 48185707]T2D Knowledge Portal - Glucose Traits - Random glucose adj fasting time (Ancestry: All)	0.8721	NPEPPS; Gene dist: 8139	NPEPPS; TSS dist: 16305	0.156	0.0256	1.071e-09	0.1336	0.0279	1.715e-06	0.1253	0.0667	0.06042	0.1325	0.02829	1.009e-09	*Yes*		7.00264e-06
	17:47514803:C_T	CPMA	EUR;HIS;EAS;SAS;AFR;AMR;MID	t	c	0.4244	MAF >=1%	281015	17	47514803	GL	STST	FEMALE	rs9897492 [46897157 to 47897157]T2D Knowledge Portal - Glucose Traits - Fasting glucose adj BMI (Ancestry: All); rs12452315 [46902080 to 47902080]T2D Knowledge Portal - Glucose Traits - Random and fasting glucose (Ancestry: All); rs55864353 [47003420 to 48003420]T2D Knowledge Portal - Glucose Traits - Random glucose (Ancestry: All); rs4794048 [47185707 to 48185707]T2D Knowledge Portal - Glucose Traits - Random glucose adj fasting time (Ancestry: All)	0.9257	NPEPPS; Gene dist: 8139	NPEPPS; TSS dist: 16305	0.153	0.0255	1.963e-09	0.1547	0.0285	5.93e-08	-0.0144	0.0615	0.8146	0.1562	0.02846	7.311e-09	No		4.30551e-05
	17:47517224:A_G	EUR	AGES_hu370CNV;AGES_gsa;ARIC;ASPREE;BHS;CFS;UKBB-NF;UKBB-F;Fenland;FHS;GAPP;GS;HCS;LL-GSA;LL-Affy;LL-CS;LLFS;MESA;NEO;RS;RS2;SHIP_TREND_B2;SHIP_TREND_B1;WHI_garnet;WHI_whims;YFS;CHS;FINNGEN	a	g	0.4824	MAF >=1%	412044	17	47517224	GL	LTST	COMBINED	rs9897492 [46897157 to 47897157]T2D Knowledge Portal - Glucose Traits - Fasting glucose adj BMI (Ancestry: All); rs12452315 [46902080 to 47902080]T2D Knowledge Portal - Glucose Traits - Random and fasting glucose (Ancestry: All); rs55864353 [47003420 to 48003420]T2D Knowledge Portal - Glucose Traits - Random glucose (Ancestry: All); rs4794048 [47185707 to 48185707]T2D Knowledge Portal - Glucose Traits - Random glucose adj fasting time (Ancestry: All)	0.05297	NPEPPS; Gene dist: 5718	NPEPPS; TSS dist: 13884	0.1319	0.0214	6.517e-10	0.1138	0.0236	1.457e-06	0.1028	0.0534	0.05439	0.1129	0.02381	4.948e-10	*Yes*		3.24299e-06
	17:47537397:A_T	EUR	AGES_hu370CNV;AGES_gsa;ARIC;ASPREE;BHS;CFS;UKBB-F;UKBB-NF;Fenland;FHS;GAPP;GS;HCS;LL-GSA;LL-Affy;LL-CS;LLFS;MESA;NEO;RS;RS2;SHIP_TREND_B2;SHIP_TREND_B1;WHI_garnet;WHI_whims;YFS;CHS;FINNGEN	a	t	0.5192	MAF >=1%	412044	17	47537397	GL	STST	COMBINED	rs9897492 [46897157 to 47897157]T2D Knowledge Portal - Glucose Traits - Fasting glucose adj BMI (Ancestry: All); rs12452315 [46902080 to 47902080]T2D Knowledge Portal - Glucose Traits - Random and fasting glucose (Ancestry: All); rs55864353 [47003420 to 48003420]T2D Knowledge Portal - Glucose Traits - Random glucose (Ancestry: All); rs4794048 [47185707 to 48185707]T2D Knowledge Portal - Glucose Traits - Random glucose adj fasting time (Ancestry: All)	0.03369	NPEPPS; Gene dist: 14455	NPEPPS; TSS dist: 6175	-0.132	0.0214	6.497e-10	-0.1283	0.0238	6.944e-08	-0.0205	0.0526	0.6968	-0.1293	0.02366	2.403e-09	*Yes*		1.34313e-05
	17:47647630:A_G	CPMA	EUR;AFR;AMR;MID;EAS;HIS;SAS	a	g	0.4071	MAF >=1%	481421	17	47647630	GL	LTST	COMBINED	rs9897492 [46897157 to 47897157]T2D Knowledge Portal - Glucose Traits - Fasting glucose adj BMI (Ancestry: All); rs12452315 [46902080 to 47902080]T2D Knowledge Portal - Glucose Traits - Random and fasting glucose (Ancestry: All); rs55864353 [47003420 to 48003420]T2D Knowledge Portal - Glucose Traits - Random glucose (Ancestry: All); rs4794048 [47185707 to 48185707]T2D Knowledge Portal - Glucose Traits - Random glucose adj fasting time (Ancestry: All)	0.6359	KPNB1; Gene dist: 1846	KPNB1; TSS dist: 1865	0.1331	0.0201	3.608e-11	0.1137	0.0222	2.887e-07	0.1094	0.0493	0.02661	0.1127	0.02221	1.097e-11	*Yes*		5.63054e-08
	17:47647630:A_G	CPMA	AMR;SAS;HIS;EAS;EUR;AFR;MID	a	g	0.4071	MAF >=1%	481539	17	47647630	GL	STST	COMBINED	rs9897492 [46897157 to 47897157]T2D Knowledge Portal - Glucose Traits - Fasting glucose adj BMI (Ancestry: All); rs12452315 [46902080 to 47902080]T2D Knowledge Portal - Glucose Traits - Random and fasting glucose (Ancestry: All); rs55864353 [47003420 to 48003420]T2D Knowledge Portal - Glucose Traits - Random glucose (Ancestry: All); rs4794048 [47185707 to 48185707]T2D Knowledge Portal - Glucose Traits - Random glucose adj fasting time (Ancestry: All)	0.9857	KPNB1; Gene dist: 1846	KPNB1; TSS dist: 1865	0.1321	0.0201	5.015e-11	0.1257	0.0223	1.625e-08	0.0322	0.0486	0.5079	0.1268	0.02211	1.132e-10	*Yes*		4.8296e-07
	17:48517189:C_T	EUR	ASPREE;UKBB-NF;UKBB-F;Fenland;FHS;WHI_garnet;WHI_whims	t	c	0.0176	MAF >=1%	311789	17	48517189	GL	LTST	COMBINED	rs16957299 [47973000 to 48973000]T2D Knowledge Portal - Glucose Traits - Fasting glucose (Ancestry: All)	0.8408	HOXB1; Gene dist: 13822	HOXB1; TSS dist: 13822	0.4344	0.1045	3.211e-05	0.2055	0.1146	0.07286	1.1793	0.2606	6.047e-06	0.205	0.1159	5.489e-09	No	Stronger Interaction Effect Relative to Main Genetic Effect	2.8614e-05
	17:58249398:A_G	EUR	AGES_hu370CNV;AGES_gsa;ARIC;UKBB;EPIC-Norfolk;Fenland;FHS;LL-GSA;LL-Affy;LL-CS;LLFS;NEO;SHIP_TREND_B1;SHIP_TREND_B2;SHIP_START;YFS;FINNGEN	a	g	0.0712	MAF >=1%	431371	17	58249398	HbA1c	STST	COMBINED	rs750669828 [58021212 to 59021212]T2D Knowledge Portal - Glucose Traits - Fasting glucose adj BMI (Ancestry: All); rs765452908 [58098990 to 59098990]T2D Knowledge Portal - Glucose Traits - Fasting glucose adj BMI (Ancestry: All)	0.6795	MKS1; Gene dist: 29793	LPO; TSS dist: 10814	0.0083	0.0013	7.292e-10	0.0093	0.0015	4.967e-10	-0.0052	0.0032	0.09847	0.009248	0.001464	7.831e-10	*Yes*		7.98109e-07
	17:58249398:A_G	CPMA	SAS;EUR;HIS	a	g	0.0572	MAF >=1%	445750	17	58249398	HbA1c	STST	COMBINED	rs750669828 [58021212 to 59021212]T2D Knowledge Portal - Glucose Traits - Fasting glucose adj BMI (Ancestry: All); rs765452908 [58098990 to 59098990]T2D Knowledge Portal - Glucose Traits - Fasting glucose adj BMI (Ancestry: All)	0.2523	MKS1; Gene dist: 29793	LPO; TSS dist: 10814	0.008	0.0013	2.525e-09	0.009	0.0015	2.646e-09	-0.0056	0.0032	0.07591	0.009007	0.001473	3.728e-09	*Yes*		2.08993e-06
	17:58249398:A_G	CPMA	HIS;EUR;SAS	a	g	0.0572	MAF >=1%	446866	17	58249398	HbA1c	LTST	COMBINED	rs750669828 [58021212 to 59021212]T2D Knowledge Portal - Glucose Traits - Fasting glucose adj BMI (Ancestry: All); rs765452908 [58098990 to 59098990]T2D Knowledge Portal - Glucose Traits - Fasting glucose adj BMI (Ancestry: All)	0.2912	MKS1; Gene dist: 29793	LPO; TSS dist: 10814	0.0079	0.0013	4.003e-09	0.0081	0.0015	1.037e-07	-0.0018	0.0031	0.5535	0.008158	0.001468	1.574e-08	No		7.94813e-06
	17:58623743:A_AAAG	EUR	UKBB	a	aaag	0.0633	MAF >=1%	323514	17	58623743	HbA1c	STST	COMBINED	rs750669828 [58021212 to 59021212]T2D Knowledge Portal - Glucose Traits - Fasting glucose adj BMI (Ancestry: All); rs765452908 [58098990 to 59098990]T2D Knowledge Portal - Glucose Traits - Fasting glucose adj BMI (Ancestry: All); rs773339394 [58455740 to 59455740]T2D Knowledge Portal - Glucose Traits - Fasting glucose adj BMI (Ancestry: All)	1	IGBP1C; Gene dist: 68302	TEX14; TSS dist: 68280	0.012	0.0019	3.591e-10	0.0133	0.0021	1.612e-10	-0.007	0.0042	0.09835	0.01335	0.002024	1.063e-10	*Yes*		1.34385e-07
	17:58623743:A_AAAG	EUR	UKBB	a	aaag	0.0633	MAF >=1%	323514	17	58623743	HbA1c	LTST	COMBINED	rs750669828 [58021212 to 59021212]T2D Knowledge Portal - Glucose Traits - Fasting glucose adj BMI (Ancestry: All); rs765452908 [58098990 to 59098990]T2D Knowledge Portal - Glucose Traits - Fasting glucose adj BMI (Ancestry: All); rs773339394 [58455740 to 59455740]T2D Knowledge Portal - Glucose Traits - Fasting glucose adj BMI (Ancestry: All)	1	IGBP1C; Gene dist: 68302	TEX14; TSS dist: 68280	0.012	0.0019	3.591e-10	0.0133	0.0021	2.09e-10	-0.0065	0.0042	0.1233	0.01327	0.002015	9.473e-11	*Yes*		1.10631e-07
	17:58623743:A_AAAG	CPMA	SAS;EUR	a	aaag	0.0627	MAF >=1%	329408	17	58623743	HbA1c	STST	COMBINED	rs750669828 [58021212 to 59021212]T2D Knowledge Portal - Glucose Traits - Fasting glucose adj BMI (Ancestry: All); rs765452908 [58098990 to 59098990]T2D Knowledge Portal - Glucose Traits - Fasting glucose adj BMI (Ancestry: All); rs773339394 [58455740 to 59455740]T2D Knowledge Portal - Glucose Traits - Fasting glucose adj BMI (Ancestry: All)	0.3893	IGBP1C; Gene dist: 68302	TEX14; TSS dist: 68280	0.012	0.002	8.259e-10	0.0134	0.0021	2.682e-10	-0.0077	0.0042	0.06625	0.01348	0.002038	1.181e-10	*Yes*		8.64099e-08
	17:58623743:A_AAAG	CPMA	EUR;SAS	a	aaag	0.0627	MAF >=1%	329408	17	58623743	HbA1c	LTST	COMBINED	rs750669828 [58021212 to 59021212]T2D Knowledge Portal - Glucose Traits - Fasting glucose adj BMI (Ancestry: All); rs765452908 [58098990 to 59098990]T2D Knowledge Portal - Glucose Traits - Fasting glucose adj BMI (Ancestry: All); rs773339394 [58455740 to 59455740]T2D Knowledge Portal - Glucose Traits - Fasting glucose adj BMI (Ancestry: All)	0.9974	IGBP1C; Gene dist: 68302	TEX14; TSS dist: 68280	0.012	0.002	8.259e-10	0.0133	0.0021	4.89e-10	-0.0065	0.0042	0.1211	0.01326	0.002027	1.309e-10	*Yes*		9.41819e-08
	17:58811376:C_T	EUR	AGES_hu370CNV;AGES_gsa;ARIC;UKBB;EPIC-Norfolk;Fenland;FHS;LL-GSA;LL-Affy;LL-CS;LLFS;NEO;SHIP_TREND_B2;SHIP_START;YFS;FINNGEN	t	c	0.9347	MAF >=1%	236677	17	58811376	HbA1c	STST	FEMALE	rs750669828 [58021212 to 59021212]T2D Knowledge Portal - Glucose Traits - Fasting glucose adj BMI (Ancestry: All); rs765452908 [58098990 to 59098990]T2D Knowledge Portal - Glucose Traits - Fasting glucose adj BMI (Ancestry: All); rs773339394 [58455740 to 59455740]T2D Knowledge Portal - Glucose Traits - Fasting glucose adj BMI (Ancestry: All)	0.5734	PPM1E; Gene dist: 55522	PPM1E; TSS dist: 55522	-0.0101	0.0018	1.022e-08	-0.0112	0.002	1.492e-08	0.0055	0.0041	0.1809	-0.01122	0.001961	1.917e-08	No		2.05887e-05
	17:58811376:C_T	EUR	AGES_hu370CNV;AGES_gsa;ARIC;UKBB;EPIC-Norfolk;Fenland;FHS;LL-Affy;LL-CS;LL-GSA;LLFS;NEO;SHIP_TREND_B1;SHIP_TREND_B2;SHIP_START;FINNGEN	t	c	0.9347	MAF >=1%	236325	17	58811376	HbA1c	LTST	FEMALE	rs750669828 [58021212 to 59021212]T2D Knowledge Portal - Glucose Traits - Fasting glucose adj BMI (Ancestry: All); rs765452908 [58098990 to 59098990]T2D Knowledge Portal - Glucose Traits - Fasting glucose adj BMI (Ancestry: All); rs773339394 [58455740 to 59455740]T2D Knowledge Portal - Glucose Traits - Fasting glucose adj BMI (Ancestry: All)	0.7955	PPM1E; Gene dist: 55522	PPM1E; TSS dist: 55522	-0.0102	0.0018	8.418e-09	-0.0106	0.0019	4.606e-08	0.0023	0.0045	0.6052	-0.0106	0.001917	2.285e-08	No		2.12756e-05
	17:59160406:A_G	EUR	AGES_hu370CNV;AGES_gsa;ARIC;UKBB;EPIC-Norfolk;Fenland;FHS;GAPP;LL-CS;LL-GSA;LL-Affy;LLFS;NEO;SHIP_START;SHIP_TREND_B1;SHIP_TREND_B2;YFS;FINNGEN	a	g	0.0657	MAF >=1%	432487	17	59160406	HbA1c	LTST	COMBINED	rs773339394 [58455740 to 59455740]T2D Knowledge Portal - Glucose Traits - Fasting glucose adj BMI (Ancestry: All); rs2060779 [58928731 to 59928731]T2D Knowledge Portal - HbA1c Traits - HbA1c adj BMI (Ancestry: All)	0.2831	PRR11; Gene dist: 4674	PRR11; TSS dist: 4649	0.0116	0.0014	6.46e-17	0.0121	0.0015	2.856e-15	-0.0027	0.0033	0.4036	0.01222	0.001506	2.352e-17	*Yes*		1.03776e-13
	17:59160406:A_G	EUR	AGES_gsa;AGES_hu370CNV;ARIC;UKBB;EPIC-Norfolk;Fenland;FHS;LL-GSA;LL-Affy;LL-CS;LLFS;NEO;SHIP_TREND_B2;SHIP_START;FINNGEN	a	g	0.0656	MAF >=1%	193036	17	59160406	HbA1c	STST	MALE	rs773339394 [58455740 to 59455740]T2D Knowledge Portal - Glucose Traits - Fasting glucose adj BMI (Ancestry: All); rs2060779 [58928731 to 59928731]T2D Knowledge Portal - HbA1c Traits - HbA1c adj BMI (Ancestry: All)	0.4158	PRR11; Gene dist: 4674	PRR11; TSS dist: 4649	0.015	0.0021	1.031e-12	0.0161	0.0023	3.312e-12	-0.0063	0.0054	0.2384	0.01607	0.002303	3.34e-12	*Yes*		7.97574e-09
	17:59160406:A_G	EUR	AGES_hu370CNV;AGES_gsa;ARIC;UKBB;EPIC-Norfolk;Fenland;FHS;LL-GSA;LL-CS;LL-Affy;LLFS;NEO;SHIP_TREND_B2;SHIP_START;YFS;FINNGEN	a	g	0.0656	MAF >=1%	193745	17	59160406	HbA1c	LTST	MALE	rs773339394 [58455740 to 59455740]T2D Knowledge Portal - Glucose Traits - Fasting glucose adj BMI (Ancestry: All); rs2060779 [58928731 to 59928731]T2D Knowledge Portal - HbA1c Traits - HbA1c adj BMI (Ancestry: All)	0.5714	PRR11; Gene dist: 4674	PRR11; TSS dist: 4649	0.0151	0.0021	7.053e-13	0.0157	0.0024	4.615e-11	-0.0034	0.0048	0.486	0.01577	0.002353	1.781e-12	*Yes*		5.11616e-09
	17:59160406:A_G	CPMA	SAS;EUR;HIS	a	g	0.0502	MAF >=1%	199645	17	59160406	HbA1c	STST	MALE	rs773339394 [58455740 to 59455740]T2D Knowledge Portal - Glucose Traits - Fasting glucose adj BMI (Ancestry: All); rs2060779 [58928731 to 59928731]T2D Knowledge Portal - HbA1c Traits - HbA1c adj BMI (Ancestry: All)	0.2715	PRR11; Gene dist: 4674	PRR11; TSS dist: 4649	0.0146	0.0021	6.553e-12	0.0157	0.0023	8.365e-12	-0.0067	0.0054	0.2078	0.01572	0.002299	1.248e-11	*Yes*		2.23226e-08
	17:59160406:A_G	CPMA	HIS;EUR;SAS	a	g	0.0502	MAF >=1%	200354	17	59160406	HbA1c	LTST	MALE	rs773339394 [58455740 to 59455740]T2D Knowledge Portal - Glucose Traits - Fasting glucose adj BMI (Ancestry: All); rs2060779 [58928731 to 59928731]T2D Knowledge Portal - HbA1c Traits - HbA1c adj BMI (Ancestry: All)	0.5484	PRR11; Gene dist: 4674	PRR11; TSS dist: 4649	0.0147	0.0021	4.739e-12	0.0153	0.0024	1.953e-10	-0.0036	0.0048	0.4517	0.01539	0.002353	7.536e-12	*Yes*		1.36239e-08
	17:59287678:C_T	CPMA	SAS;EUR;EAS;AFR	t	c	0.0991	MAF >=1%	238865	17	59287678	HbA1c	STST	FEMALE	rs773339394 [58455740 to 59455740]T2D Knowledge Portal - Glucose Traits - Fasting glucose adj BMI (Ancestry: All); rs2060779 [58928731 to 59928731]T2D Knowledge Portal - HbA1c Traits - HbA1c adj BMI (Ancestry: All)	0.9474	YPEL2; Gene dist: 43977	YPEL2; TSS dist: 43977	0.0095	0.0017	9.974e-09	0.0103	0.0019	2.752e-08	-0.0044	0.0038	0.244	0.01033	0.001826	2.136e-08	No		1.96053e-05
	17:59287678:C_T	CPMA	EUR;SAS;AFR;EAS	t	c	0.099	MAF >=1%	239956	17	59287678	HbA1c	LTST	FEMALE	rs773339394 [58455740 to 59455740]T2D Knowledge Portal - Glucose Traits - Fasting glucose adj BMI (Ancestry: All); rs2060779 [58928731 to 59928731]T2D Knowledge Portal - HbA1c Traits - HbA1c adj BMI (Ancestry: All)	0.8769	YPEL2; Gene dist: 43977	YPEL2; TSS dist: 43977	0.0093	0.0017	1.838e-08	0.0105	0.0018	1.394e-08	-0.0069	0.0041	0.09142	0.01051	0.001777	1.487e-08	No		1.41448e-05
	17:59294803:C_T	CPMA	MID;SAS;EUR;HIS;EAS	t	c	0.9189	MAF >=1%	477234	17	59294803	HbA1c	STST	COMBINED	rs773339394 [58455740 to 59455740]T2D Knowledge Portal - Glucose Traits - Fasting glucose adj BMI (Ancestry: All); rs2060779 [58928731 to 59928731]T2D Knowledge Portal - HbA1c Traits - HbA1c adj BMI (Ancestry: All)	0.6857	YPEL2; Gene dist: 36852	YPEL2; TSS dist: 36852	-0.0103	0.0013	1.287e-15	-0.0116	0.0014	1.765e-17	0.0073	0.0029	0.01176	-0.01173	0.00135	9.107e-18	*Yes*		1.4884e-14
	17:59294803:C_T	CPMA	HIS;EUR;AFR;EAS;MID;SAS	t	c	0.9307	MAF >=1%	482450	17	59294803	HbA1c	LTST	COMBINED	rs773339394 [58455740 to 59455740]T2D Knowledge Portal - Glucose Traits - Fasting glucose adj BMI (Ancestry: All); rs2060779 [58928731 to 59928731]T2D Knowledge Portal - HbA1c Traits - HbA1c adj BMI (Ancestry: All)	0.09888	YPEL2; Gene dist: 36852	YPEL2; TSS dist: 36852	-0.01	0.0013	5.296e-15	-0.0111	0.0014	7.506e-16	0.0047	0.0029	0.0995	-0.01113	0.001342	5.711e-17	*Yes*		8.52629e-14
	17:59294803:C_T	CPMA	HIS;SAS;EUR;EAS	t	c	0.9124	MAF >=1%	263010	17	59294803	HbA1c	STST	FEMALE	rs773339394 [58455740 to 59455740]T2D Knowledge Portal - Glucose Traits - Fasting glucose adj BMI (Ancestry: All); rs2060779 [58928731 to 59928731]T2D Knowledge Portal - HbA1c Traits - HbA1c adj BMI (Ancestry: All)	0.9174	YPEL2; Gene dist: 36852	YPEL2; TSS dist: 36852	-0.0091	0.0016	5.487e-09	-0.0099	0.0017	1.451e-08	0.0045	0.0036	0.2214	-0.009901	0.001747	2.295e-08	No		2.0929e-05
	17:59294803:C_T	CPMA	EUR;SAS;EAS;HIS	t	c	0.9124	MAF >=1%	264636	17	59294803	HbA1c	LTST	FEMALE	rs773339394 [58455740 to 59455740]T2D Knowledge Portal - Glucose Traits - Fasting glucose adj BMI (Ancestry: All); rs2060779 [58928731 to 59928731]T2D Knowledge Portal - HbA1c Traits - HbA1c adj BMI (Ancestry: All)	0.7239	YPEL2; Gene dist: 36852	YPEL2; TSS dist: 36852	-0.0088	0.0016	1.495e-08	-0.01	0.0017	9.403e-09	0.0067	0.0039	0.08636	-0.01003	0.001702	1.73e-08	No		1.62569e-05
	17:59295905:C_T	EUR	AGES_hu370CNV;AGES_gsa;ARIC;UKBB;EPIC-Norfolk;Fenland;FHS;LL-GSA;LL-Affy;LL-CS;LLFS;NEO;SHIP_TREND_B1;SHIP_TREND_B2;SHIP_START;YFS;FINNGEN	t	c	0.9206	MAF >=1%	431371	17	59295905	HbA1c	STST	COMBINED	rs773339394 [58455740 to 59455740]T2D Knowledge Portal - Glucose Traits - Fasting glucose adj BMI (Ancestry: All); rs2060779 [58928731 to 59928731]T2D Knowledge Portal - HbA1c Traits - HbA1c adj BMI (Ancestry: All)	0.3688	YPEL2; Gene dist: 35750	YPEL2; TSS dist: 35750	-0.0106	0.0013	8.454e-17	-0.0121	0.0014	5.707e-18	0.0079	0.003	0.00754	-0.01219	0.00138	3.197e-18	*Yes*		1.86363e-14
	17:59317183:C_T	CPMA	MID;EAS;AFR;SAS;EUR;HIS	t	c	0.1476	MAF >=1%	212514	17	59317183	HbA1c	STST	MALE	rs773339394 [58455740 to 59455740]T2D Knowledge Portal - Glucose Traits - Fasting glucose adj BMI (Ancestry: All); rs2060779 [58928731 to 59928731]T2D Knowledge Portal - HbA1c Traits - HbA1c adj BMI (Ancestry: All)	0.4385	YPEL2; Gene dist: 14472	YPEL2; TSS dist: 14472	0.0112	0.002	1.789e-08	0.0131	0.0022	1.748e-09	-0.0098	0.005	0.05147	0.01306	0.002194	1.647e-08	No		1.79141e-05
	17:59317183:C_T	CPMA	AFR;EAS;HIS;EUR;MID;SAS	t	c	0.1476	MAF >=1%	210095	17	59317183	HbA1c	LTST	MALE	rs773339394 [58455740 to 59455740]T2D Knowledge Portal - Glucose Traits - Fasting glucose adj BMI (Ancestry: All); rs2060779 [58928731 to 59928731]T2D Knowledge Portal - HbA1c Traits - HbA1c adj BMI (Ancestry: All)	0.05774	YPEL2; Gene dist: 14472	YPEL2; TSS dist: 14472	0.0115	0.002	8.477e-09	0.0118	0.0023	1.727e-07	-0.0014	0.0046	0.7663	0.01191	0.002241	2.851e-08	No		2.92177e-05
	17:59341010:C_T	EUR	AGES_hu370CNV;ARIC;UKBB;EPIC-Norfolk;Fenland;FHS;LL-GSA;LL-Affy;LL-CS;NEO;SHIP_TREND_B2;SHIP_START;FINNGEN	t	c	0.0479	MAF >=1%	191362	17	59341010	HbA1c	STST	MALE	rs773339394 [58455740 to 59455740]T2D Knowledge Portal - Glucose Traits - Fasting glucose adj BMI (Ancestry: All); rs2060779 [58928731 to 59928731]T2D Knowledge Portal - HbA1c Traits - HbA1c adj BMI (Ancestry: All)	0.5228	YPEL2; Gene dist: 9355	YPEL2; TSS dist: 4146	0.0146	0.0025	3.89e-09	0.0144	0.0027	1.027e-07	0.0017	0.0063	0.786	0.01446	0.002701	1.5e-08	No		1.75353e-05
	17:59341010:C_T	EUR	AGES_hu370CNV;UKBB;EPIC-Norfolk;Fenland;FHS;LL-GSA;LL-CS;LL-Affy;LLFS;NEO;SHIP_TREND_B2;SHIP_START;YFS;FINNGEN	t	c	0.0479	MAF >=1%	191818	17	59341010	HbA1c	LTST	MALE	rs773339394 [58455740 to 59455740]T2D Knowledge Portal - Glucose Traits - Fasting glucose adj BMI (Ancestry: All); rs2060779 [58928731 to 59928731]T2D Knowledge Portal - HbA1c Traits - HbA1c adj BMI (Ancestry: All)	0.9274	YPEL2; Gene dist: 9355	YPEL2; TSS dist: 4146	0.0146	0.0025	3.014e-09	0.0128	0.0028	4.135e-06	0.009	0.0057	0.1132	0.01282	0.00274	4.329e-09	*Yes*		6.32556e-06
	17:59341010:C_T	CPMA	SAS;EUR;HIS	t	c	0.0345	MAF >=1%	197971	17	59341010	HbA1c	STST	MALE	rs773339394 [58455740 to 59455740]T2D Knowledge Portal - Glucose Traits - Fasting glucose adj BMI (Ancestry: All); rs2060779 [58928731 to 59928731]T2D Knowledge Portal - HbA1c Traits - HbA1c adj BMI (Ancestry: All)	0.5999	YPEL2; Gene dist: 9355	YPEL2; TSS dist: 4146	0.0147	0.0025	5.395e-09	0.0143	0.0027	1.346e-07	0.0028	0.0062	0.6548	0.01431	0.002694	1.074e-08	No		1.21957e-05
	17:59341010:C_T	CPMA	HIS;EUR;SAS	t	c	0.0345	MAF >=1%	198427	17	59341010	HbA1c	LTST	MALE	rs773339394 [58455740 to 59455740]T2D Knowledge Portal - Glucose Traits - Fasting glucose adj BMI (Ancestry: All); rs2060779 [58928731 to 59928731]T2D Knowledge Portal - HbA1c Traits - HbA1c adj BMI (Ancestry: All)	0.8876	YPEL2; Gene dist: 9355	YPEL2; TSS dist: 4146	0.0147	0.0025	5.393e-09	0.013	0.0028	3.316e-06	0.0085	0.0056	0.1331	0.01304	0.002736	3.742e-09	*Yes*		4.5838e-06
	17:59349869:C_T	EUR	AGES_hu370CNV;AGES_gsa;ARIC;UKBB;EPIC-Norfolk;Fenland;FHS;LL-CS;LL-GSA;LL-Affy;LLFS;NEO;SHIP_START;SHIP_TREND_B2;YFS;FINNGEN	t	c	0.0446	MAF >=1%	430422	17	59349869	HbA1c	LTST	COMBINED	rs773339394 [58455740 to 59455740]T2D Knowledge Portal - Glucose Traits - Fasting glucose adj BMI (Ancestry: All); rs2060779 [58928731 to 59928731]T2D Knowledge Portal - HbA1c Traits - HbA1c adj BMI (Ancestry: All)	0.9613	YPEL2; Gene dist: 18214	YPEL2; TSS dist: 4713	0.0095	0.0017	1.404e-08	0.0093	0.0019	6.248e-07	0.002	0.0039	0.6067	0.009275	0.00182	2.547e-08	No		1.5944e-05
	17:59349869:C_T	CPMA	MID;SAS;AFR;EUR;HIS	t	c	0.0467	MAF >=1%	451962	17	59349869	HbA1c	STST	COMBINED	rs773339394 [58455740 to 59455740]T2D Knowledge Portal - Glucose Traits - Fasting glucose adj BMI (Ancestry: All); rs2060779 [58928731 to 59928731]T2D Knowledge Portal - HbA1c Traits - HbA1c adj BMI (Ancestry: All)	0.2406	YPEL2; Gene dist: 18214	YPEL2; TSS dist: 4713	0.0097	0.0017	1.739e-08	0.0102	0.0019	8.563e-08	-0.003	0.0038	0.4368	0.01023	0.001821	1.663e-08	No		8.38759e-06
	17:59349869:C_T	CPMA	HIS;EUR;AFR;MID;SAS	t	c	0.0467	MAF >=1%	451962	17	59349869	HbA1c	LTST	COMBINED	rs773339394 [58455740 to 59455740]T2D Knowledge Portal - Glucose Traits - Fasting glucose adj BMI (Ancestry: All); rs2060779 [58928731 to 59928731]T2D Knowledge Portal - HbA1c Traits - HbA1c adj BMI (Ancestry: All)	0.5152	YPEL2; Gene dist: 18214	YPEL2; TSS dist: 4713	0.0096	0.0017	2.371e-08	0.0095	0.0019	6.566e-07	0.0018	0.0038	0.6439	0.009458	0.001812	1.314e-08	No		6.72374e-06
	17:59427559:A_G	CPMA	MID;EAS;AFR;SAS;EUR;HIS	a	g	0.3758	MAF >=1%	214046	17	59427559	HbA1c	STST	MALE	rs773339394 [58455740 to 59455740]T2D Knowledge Portal - Glucose Traits - Fasting glucose adj BMI (Ancestry: All); rs2060779 [58928731 to 59928731]T2D Knowledge Portal - HbA1c Traits - HbA1c adj BMI (Ancestry: All)	0.5772	YPEL2; Gene dist: 95904	YPEL2; TSS dist: 82403	-0.0109	0.0012	8.525e-21	-0.0103	0.0013	1.208e-14	-0.0034	0.003	0.2661	-0.01042	0.001301	1.65e-19	*Yes*		5.51003e-16
	17:59428731:A_G	EUR	AGES_hu370CNV;AGES_gsa;ARIC;BHS;UKBB;EPIC-Norfolk;Fenland;FHS;GAPP;LBC1936;LL-GSA;LL-Affy;LL-CS;LLFS;NEO;SHIP_TREND_B1;SHIP_TREND_B2;SHIP_START;YFS;FINNGEN	a	g	0.2256	MAF >=1%	433358	17	59428731	HbA1c	STST	COMBINED	rs773339394 [58455740 to 59455740]T2D Knowledge Portal - Glucose Traits - Fasting glucose adj BMI (Ancestry: All); rs2060779 [58928731 to 59928731]T2D Knowledge Portal - HbA1c Traits - HbA1c adj BMI (Ancestry: All)	0.2873	YPEL2; Gene dist: 97076	YPEL2; TSS dist: 83575	-0.0078	0.0008	4.945e-21	-0.0081	0.0009	1.348e-18	0.0013	0.002	0.5075	-0.008176	0.0008994	5.347e-22	*Yes*		5.8878e-18
	17:59428731:A_G	EUR	AGES_hu370CNV;AGES_gsa;ARIC;BHS;UKBB;EPIC-Norfolk;Fenland;FHS;GAPP;LBC1936;LL-CS;LL-GSA;LL-Affy;LLFS;NEO;SHIP_START;SHIP_TREND_B1;SHIP_TREND_B2;YFS;FINNGEN	a	g	0.2256	MAF >=1%	433358	17	59428731	HbA1c	LTST	COMBINED	rs773339394 [58455740 to 59455740]T2D Knowledge Portal - Glucose Traits - Fasting glucose adj BMI (Ancestry: All); rs2060779 [58928731 to 59928731]T2D Knowledge Portal - HbA1c Traits - HbA1c adj BMI (Ancestry: All)	0.09053	YPEL2; Gene dist: 97076	YPEL2; TSS dist: 83575	-0.0078	0.0008	5.18e-21	-0.008	0.0009	2.434e-18	0.0005	0.0019	0.8009	-0.008117	0.0008993	3.608e-22	*Yes*		3.49563e-18
	17:59428731:A_G	EUR	AGES_gsa;AGES_hu370CNV;ARIC;UKBB;EPIC-Norfolk;Fenland;FHS;GAPP;LL-GSA;LL-Affy;LL-CS;LLFS;NEO;SHIP_TREND_B2;SHIP_TREND_B1;SHIP_START;YFS;FINNGEN	a	g	0.2264	MAF >=1%	194668	17	59428731	HbA1c	STST	MALE	rs773339394 [58455740 to 59455740]T2D Knowledge Portal - Glucose Traits - Fasting glucose adj BMI (Ancestry: All); rs2060779 [58928731 to 59928731]T2D Knowledge Portal - HbA1c Traits - HbA1c adj BMI (Ancestry: All)	0.1513	YPEL2; Gene dist: 97076	YPEL2; TSS dist: 83575	-0.0112	0.0013	4.21e-19	-0.0108	0.0014	3.616e-15	-0.0031	0.0032	0.3345	-0.01085	0.001364	7.669e-19	*Yes*		4.00929e-15
	17:59428731:A_G	EUR	AGES_hu370CNV;AGES_gsa;ARIC;UKBB;EPIC-Norfolk;Fenland;FHS;GAPP;LBC1936;LL-GSA;LL-CS;LL-Affy;LLFS;NEO;SHIP_TREND_B2;SHIP_TREND_B1;SHIP_START;YFS;FINNGEN	a	g	0.2264	MAF >=1%	194924	17	59428731	HbA1c	LTST	MALE	rs773339394 [58455740 to 59455740]T2D Knowledge Portal - Glucose Traits - Fasting glucose adj BMI (Ancestry: All); rs2060779 [58928731 to 59928731]T2D Knowledge Portal - HbA1c Traits - HbA1c adj BMI (Ancestry: All)	0.5045	YPEL2; Gene dist: 97076	YPEL2; TSS dist: 83575	-0.0112	0.0013	4.402e-19	-0.0119	0.0014	5.187e-17	0.0018	0.0029	0.5383	-0.01194	0.001397	2.647e-19	*Yes*		1.8629e-15
	17:59428731:A_G	CPMA	MID;SAS;AFR;EUR;HIS;AMR;EAS	a	g	0.3381	MAF >=1%	486913	17	59428731	HbA1c	STST	COMBINED	rs773339394 [58455740 to 59455740]T2D Knowledge Portal - Glucose Traits - Fasting glucose adj BMI (Ancestry: All); rs2060779 [58928731 to 59928731]T2D Knowledge Portal - HbA1c Traits - HbA1c adj BMI (Ancestry: All)	0.04372	YPEL2; Gene dist: 97076	YPEL2; TSS dist: 83575	-0.0077	0.0008	5.647e-23	-0.0077	0.0009	4.66e-19	-0.0001	0.0019	0.9769	-0.007757	0.0008569	3.633e-23	*Yes*		8.39238e-20
	17:59428731:A_G	CPMA	HIS;EUR;AMR;AFR;EAS;MID;SAS	a	g	0.3381	MAF >=1%	486913	17	59428731	HbA1c	LTST	COMBINED	rs773339394 [58455740 to 59455740]T2D Knowledge Portal - Glucose Traits - Fasting glucose adj BMI (Ancestry: All); rs2060779 [58928731 to 59928731]T2D Knowledge Portal - HbA1c Traits - HbA1c adj BMI (Ancestry: All)	0.03092	YPEL2; Gene dist: 97076	YPEL2; TSS dist: 83575	-0.0077	0.0008	5.455e-23	-0.008	0.0009	3.827e-20	0.001	0.0018	0.5649	-0.008072	0.0008554	1.424e-23	*Yes*		3.36232e-20
	17:59428731:A_G	CPMA	HIS;SAS;EUR;MID;AMR;EAS;AFR	a	g	0.3353	MAF >=1%	271868	17	59428731	HbA1c	STST	FEMALE	rs773339394 [58455740 to 59455740]T2D Knowledge Portal - Glucose Traits - Fasting glucose adj BMI (Ancestry: All); rs2060779 [58928731 to 59928731]T2D Knowledge Portal - HbA1c Traits - HbA1c adj BMI (Ancestry: All)	0.249	YPEL2; Gene dist: 97076	YPEL2; TSS dist: 83575	-0.0057	0.001	3.635e-08	-0.006	0.0011	1.178e-07	0.002	0.0023	0.4052	-0.006013	0.001101	3.822e-08	No		3.31463e-05
	17:59428731:A_G	CPMA	EUR;SAS;AMR;AFR;EAS;MID;HIS	a	g	0.3353	MAF >=1%	270521	17	59428731	HbA1c	LTST	FEMALE	rs773339394 [58455740 to 59455740]T2D Knowledge Portal - Glucose Traits - Fasting glucose adj BMI (Ancestry: All); rs2060779 [58928731 to 59928731]T2D Knowledge Portal - HbA1c Traits - HbA1c adj BMI (Ancestry: All)	0.1363	YPEL2; Gene dist: 97076	YPEL2; TSS dist: 83575	-0.0057	0.001	3.454e-08	-0.0057	0.0011	5.223e-07	-0.0003	0.0024	0.8893	-0.005721	0.001081	2.034e-08	No		1.87768e-05
	17:59428731:A_G	CPMA	AFR;AMR;EAS;HIS;EUR;MID;SAS	a	g	0.3412	MAF >=1%	214592	17	59428731	HbA1c	LTST	MALE	rs773339394 [58455740 to 59455740]T2D Knowledge Portal - Glucose Traits - Fasting glucose adj BMI (Ancestry: All); rs2060779 [58928731 to 59928731]T2D Knowledge Portal - HbA1c Traits - HbA1c adj BMI (Ancestry: All)	0.2868	YPEL2; Gene dist: 97076	YPEL2; TSS dist: 83575	-0.0108	0.0013	6.078e-18	-0.0115	0.0013	9.503e-18	0.0019	0.0028	0.4961	-0.01157	0.001336	8.778e-20	*Yes*		2.93633e-16
	17:59429053:C_T	EUR	AGES_gsa;AGES_hu370CNV;ARIC;UKBB;EPIC-Norfolk;Fenland;FHS;GAPP;LL-GSA;LL-Affy;LL-CS;LLFS;NEO;SHIP_TREND_B2;SHIP_TREND_B1;SHIP_START;YFS;FINNGEN	t	c	0.8552	MAF >=1%	194668	17	59429053	HbA1c	STST	MALE	rs773339394 [58455740 to 59455740]T2D Knowledge Portal - Glucose Traits - Fasting glucose adj BMI (Ancestry: All); rs2060779 [58928731 to 59928731]T2D Knowledge Portal - HbA1c Traits - HbA1c adj BMI (Ancestry: All)	0.4755	YPEL2; Gene dist: 97398	YPEL2; TSS dist: 83897	-0.009	0.0015	1.642e-09	-0.0083	0.0016	3.662e-07	-0.0048	0.0038	0.2131	-0.00832	0.001623	2.648e-09	*Yes*		3.70784e-06
	17:59429053:C_T	EUR	AGES_hu370CNV;AGES_gsa;ARIC;UKBB;EPIC-Norfolk;Fenland;FHS;GAPP;LL-GSA;LL-CS;LL-Affy;LLFS;NEO;SHIP_TREND_B2;SHIP_START;YFS;FINNGEN	t	c	0.8552	MAF >=1%	194254	17	59429053	HbA1c	LTST	MALE	rs773339394 [58455740 to 59455740]T2D Knowledge Portal - Glucose Traits - Fasting glucose adj BMI (Ancestry: All); rs2060779 [58928731 to 59928731]T2D Knowledge Portal - HbA1c Traits - HbA1c adj BMI (Ancestry: All)	0.5749	YPEL2; Gene dist: 97398	YPEL2; TSS dist: 83897	-0.009	0.0015	1.727e-09	-0.0086	0.0017	4.084e-07	-0.0031	0.0034	0.3634	-0.008555	0.001663	4.545e-09	*Yes*		6.59738e-06
	17:59429053:C_T	CPMA	MID;AFR;SAS;EUR;HIS	t	c	0.8422	MAF >=1%	204340	17	59429053	HbA1c	STST	MALE	rs773339394 [58455740 to 59455740]T2D Knowledge Portal - Glucose Traits - Fasting glucose adj BMI (Ancestry: All); rs2060779 [58928731 to 59928731]T2D Knowledge Portal - HbA1c Traits - HbA1c adj BMI (Ancestry: All)	0.6509	YPEL2; Gene dist: 97398	YPEL2; TSS dist: 83897	-0.0092	0.0015	6.803e-10	-0.0083	0.0016	1.548e-07	-0.0059	0.0037	0.1148	-0.008306	0.001598	3.859e-10	*Yes*		5.61803e-07
	17:59429053:C_T	CPMA	AFR;AMR;HIS;EUR;MID;SAS	t	c	0.8463	MAF >=1%	204216	17	59429053	HbA1c	LTST	MALE	rs773339394 [58455740 to 59455740]T2D Knowledge Portal - Glucose Traits - Fasting glucose adj BMI (Ancestry: All); rs2060779 [58928731 to 59928731]T2D Knowledge Portal - HbA1c Traits - HbA1c adj BMI (Ancestry: All)	0.904	YPEL2; Gene dist: 97398	YPEL2; TSS dist: 83897	-0.0091	0.0015	8.5e-10	-0.0087	0.0017	2.237e-07	-0.0033	0.0033	0.3161	-0.008656	0.001639	1.193e-09	*Yes*		1.58629e-06
	17:59436171:C_T	CPMA	MID;SAS;EUR;HIS;AMR	t	c	0.0775	MAF >=1%	449466	17	59436171	HbA1c	STST	COMBINED	rs773339394 [58455740 to 59455740]T2D Knowledge Portal - Glucose Traits - Fasting glucose adj BMI (Ancestry: All); rs2060779 [58928731 to 59928731]T2D Knowledge Portal - HbA1c Traits - HbA1c adj BMI (Ancestry: All)	0.6642	YPEL2; Gene dist: 104516	YPEL2; TSS dist: 91015	0.0062	0.001	1.66e-09	0.0066	0.0011	2.601e-09	-0.0022	0.0024	0.3641	0.006624	0.001109	1.886e-09	*Yes*		1.14473e-06
	17:59436171:C_T	CPMA	HIS;EUR;AMR;AFR;MID;SAS	t	c	0.0687	MAF >=1%	451290	17	59436171	HbA1c	LTST	COMBINED	rs773339394 [58455740 to 59455740]T2D Knowledge Portal - Glucose Traits - Fasting glucose adj BMI (Ancestry: All); rs2060779 [58928731 to 59928731]T2D Knowledge Portal - HbA1c Traits - HbA1c adj BMI (Ancestry: All)	0.6486	YPEL2; Gene dist: 104516	YPEL2; TSS dist: 91015	0.0062	0.001	1.724e-09	0.0063	0.0011	1.999e-08	-0.0003	0.0024	0.9056	0.006243	0.001108	3.155e-09	*Yes*		1.79045e-06
	17:59787391:G_T	CPMA	EUR;HIS	t	g	0.9767	MAF >=1%	437311	17	59787391	HbA1c	STST	COMBINED	rs2060779 [58928731 to 59928731]T2D Knowledge Portal - HbA1c Traits - HbA1c adj BMI (Ancestry: All)	0.6191	PTRH2; Gene dist: 79765	VMP1; TSS dist: 79673	-0.0106	0.002	6.407e-08	-0.011	0.0021	2.657e-07	0.0034	0.0044	0.4424	-0.01112	0.002051	4.339e-08	No		2.03521e-05
	17:59787391:G_T	CPMA	HIS;EUR;SAS	t	g	0.9822	MAF >=1%	443205	17	59787391	HbA1c	LTST	COMBINED	rs2060779 [58928731 to 59928731]T2D Knowledge Portal - HbA1c Traits - HbA1c adj BMI (Ancestry: All)	0.4064	PTRH2; Gene dist: 79765	VMP1; TSS dist: 79673	-0.0106	0.002	7.153e-08	-0.0106	0.0021	7.91e-07	0.001	0.0044	0.8212	-0.01076	0.002045	3.712e-08	No		1.75915e-05
	17:59856808:A_G	CPMA	MID;SAS;AFR;EUR;HIS;AMR;EAS	a	g	0.7824	MAF >=1%	486356	17	59856808	HbA1c	STST	COMBINED	rs2060779 [58928731 to 59928731]T2D Knowledge Portal - HbA1c Traits - HbA1c adj BMI (Ancestry: All)	0.08241	TUBD1; Gene dist: 36137	TUBD1; TSS dist: 34195	-0.0072	0.0009	5.566e-17	-0.0075	0.0009	4.17e-18	0.0012	0.0019	0.5195	-0.007508	0.0008831	1.706e-19	*Yes*		3.19829e-16
	17:59856808:A_G	CPMA	HIS;EUR;AMR;AFR;EAS;MID;SAS	a	g	0.7824	MAF >=1%	486356	17	59856808	HbA1c	LTST	COMBINED	rs2060779 [58928731 to 59928731]T2D Knowledge Portal - HbA1c Traits - HbA1c adj BMI (Ancestry: All)	0.01721	TUBD1; Gene dist: 36137	TUBD1; TSS dist: 34195	-0.0072	0.0009	5.566e-17	-0.0075	0.0009	3.332e-18	0.0013	0.0019	0.4776	-0.007593	0.0008801	9.022e-20	*Yes*		1.70461e-16
	17:59857634:A_G	EUR	AGES_hu370CNV;AGES_gsa;ARIC;UKBB;EPIC-Norfolk;Fenland;FHS;GAPP;LL-GSA;LL-Affy;LL-CS;LLFS;NEO;SHIP_TREND_B2;SHIP_TREND_B1;SHIP_START;YFS;FINNGEN	a	g	0.7999	MAF >=1%	237819	17	59857634	HbA1c	STST	FEMALE	rs2060779 [58928731 to 59928731]T2D Knowledge Portal - HbA1c Traits - HbA1c adj BMI (Ancestry: All)	0.4508	TUBD1; Gene dist: 35311	TUBD1; TSS dist: 33369	-0.0078	0.0011	1.318e-12	-0.0081	0.0012	4.486e-11	0.0016	0.0026	0.5383	-0.008079	0.001214	3.501e-12	*Yes*		8.81104e-09
	17:59857634:A_G	EUR	AGES_hu370CNV;AGES_gsa;ARIC;UKBB;EPIC-Norfolk;Fenland;FHS;GAPP;LBC1936;LL-Affy;LL-CS;LL-GSA;LLFS;NEO;SHIP_TREND_B1;SHIP_TREND_B2;SHIP_START;FINNGEN	a	g	0.7998	MAF >=1%	237181	17	59857634	HbA1c	LTST	FEMALE	rs2060779 [58928731 to 59928731]T2D Knowledge Portal - HbA1c Traits - HbA1c adj BMI (Ancestry: All)	0.7188	TUBD1; Gene dist: 35311	TUBD1; TSS dist: 33369	-0.0077	0.0011	1.993e-12	-0.0078	0.0012	6.539e-11	0.0007	0.0027	0.8004	-0.007865	0.00119	5.127e-12	*Yes*		1.05507e-08
	17:59857634:A_G	CPMA	HIS;SAS;EUR;MID;AMR;EAS;AFR	a	g	0.7791	MAF >=1%	270796	17	59857634	HbA1c	STST	FEMALE	rs2060779 [58928731 to 59928731]T2D Knowledge Portal - HbA1c Traits - HbA1c adj BMI (Ancestry: All)	0.6078	TUBD1; Gene dist: 35311	TUBD1; TSS dist: 33369	-0.007	0.001	1.823e-11	-0.0072	0.0011	2.403e-10	0.0012	0.0024	0.6161	-0.007194	0.001139	3.281e-11	*Yes*		4.87914e-08
	17:59857634:A_G	CPMA	EUR;SAS;AMR;AFR;EAS;MID;HIS	a	g	0.7791	MAF >=1%	270158	17	59857634	HbA1c	LTST	FEMALE	rs2060779 [58928731 to 59928731]T2D Knowledge Portal - HbA1c Traits - HbA1c adj BMI (Ancestry: All)	0.5528	TUBD1; Gene dist: 35311	TUBD1; TSS dist: 33369	-0.0069	0.001	3.022e-11	-0.007	0.0011	6.482e-10	0.0007	0.0025	0.7899	-0.007091	0.001117	4.04e-11	*Yes*		5.94604e-08
	17:59946914:A_G	CPMA	AMR;SAS;HIS;EAS;EUR;AFR;MID	a	g	0.6512	MAF >=1%	480178	17	59946914	GL	STST	COMBINED	*	0.06257	ENSG00000267318; Gene dist: 6006	ENSG00000267318; TSS dist: 6006	-0.1156	0.0208	2.584e-08	-0.1008	0.023	1.139e-05	-0.0662	0.0503	0.188	-0.1023	0.02282	3.171e-08	No		8.98237e-05
	17:59968715:A_G	CPMA	MID;SAS;AFR;EUR;HIS;AMR;EAS	a	g	0.5241	MAF >=1%	486913	17	59968715	HbA1c	STST	COMBINED	*	0.1513	RNFT1; Gene dist: 3954	RNFT1; TSS dist: 3975	0.0038	0.0007	3.445e-08	0.0039	0.0008	4.183e-07	-0.001	0.0016	0.5338	0.004048	0.0007393	3.254e-08	No		1.55875e-05
	17:59968715:A_G	CPMA	HIS;EUR;AMR;AFR;EAS;MID;SAS	a	g	0.5241	MAF >=1%	486913	17	59968715	HbA1c	LTST	COMBINED	*	0.06095	RNFT1; Gene dist: 3954	RNFT1; TSS dist: 3975	0.0038	0.0007	3.445e-08	0.004	0.0008	2.428e-07	-0.0012	0.0015	0.441	0.004089	0.0007371	2.56e-08	No		1.24865e-05
	17:59968885:C_T	EUR	AGES_hu370CNV;AGES_gsa;ARIC;BHS;UKBB;EPIC-Norfolk;Fenland;FHS;GAPP;LBC1936;LL-GSA;LL-Affy;LL-CS;LLFS;NEO;SHIP_TREND_B1;SHIP_TREND_B2;SHIP_START;YFS;FINNGEN	t	c	0.1987	MAF >=1%	433358	17	59968885	HbA1c	STST	COMBINED	*	0.5813	RNFT1; Gene dist: 4124	RNFT1; TSS dist: 4145	0.0081	0.0009	6.862e-21	0.0082	0.001	7.676e-18	-0.001	0.002	0.6235	0.008277	0.0009412	4.319e-21	*Yes*		4.17599e-17
	17:59968885:C_T	EUR	AGES_hu370CNV;AGES_gsa;ARIC;UKBB;EPIC-Norfolk;Fenland;FHS;GAPP;LBC1936;LL-CS;LL-GSA;LL-Affy;LLFS;NEO;SHIP_START;SHIP_TREND_B1;SHIP_TREND_B2;YFS;FINNGEN	t	c	0.1988	MAF >=1%	432992	17	59968885	HbA1c	LTST	COMBINED	*	0.03977	RNFT1; Gene dist: 4124	RNFT1; TSS dist: 4145	0.0081	0.0009	7.467e-21	0.0086	0.001	1.955e-19	-0.0027	0.002	0.1851	0.008675	0.000939	1.42e-21	*Yes*		1.27232e-17
	17:59968885:C_T	EUR	AGES_gsa;AGES_hu370CNV;ARIC;UKBB;EPIC-Norfolk;Fenland;FHS;GAPP;LL-GSA;LL-Affy;LL-CS;LLFS;NEO;SHIP_TREND_B2;SHIP_TREND_B1;SHIP_START;YFS;FINNGEN	t	c	0.1988	MAF >=1%	194668	17	59968885	HbA1c	STST	MALE	*	0.3138	RNFT1; Gene dist: 4124	RNFT1; TSS dist: 4145	0.0089	0.0013	1.082e-11	0.0088	0.0014	7.219e-10	0.0001	0.0033	0.9846	0.00885	0.001427	5.517e-11	*Yes*		1.09275e-07
	17:59968885:C_T	EUR	AGES_hu370CNV;AGES_gsa;ARIC;UKBB;EPIC-Norfolk;Fenland;FHS;GAPP;LL-GSA;LL-CS;LL-Affy;LLFS;NEO;SHIP_TREND_B2;SHIP_TREND_B1;SHIP_START;YFS;FINNGEN	t	c	0.1988	MAF >=1%	194668	17	59968885	HbA1c	LTST	MALE	*	0.09305	RNFT1; Gene dist: 4124	RNFT1; TSS dist: 4145	0.0089	0.0013	1.053e-11	0.0099	0.0015	2.372e-11	-0.0044	0.003	0.1407	0.009909	0.001456	1.153e-11	*Yes*		2.89845e-08
	17:59968885:C_T	CPMA	MID;EAS;AFR;SAS;EUR;HIS	t	c	0.2117	MAF >=1%	213337	17	59968885	HbA1c	STST	MALE	*	0.08211	RNFT1; Gene dist: 4124	RNFT1; TSS dist: 4145	0.0082	0.0013	8.623e-11	0.0081	0.0014	2.263e-09	0.0005	0.0031	0.8694	0.0081	0.001371	3.379e-10	*Yes*		4.96038e-07
	17:59968885:C_T	CPMA	AFR;AMR;EAS;HIS;EUR;MID;SAS	t	c	0.2057	MAF >=1%	214336	17	59968885	HbA1c	LTST	MALE	*	0.367	RNFT1; Gene dist: 4124	RNFT1; TSS dist: 4145	0.0082	0.0013	5.617e-11	0.0091	0.0014	2.197e-10	-0.004	0.0029	0.1595	0.009166	0.001396	6.169e-11	*Yes*		9.81658e-08
	17:63645770:A_AACAGCATGTC	EUR	ARIC;BHS;UKBB;EPIC-Norfolk;Fenland;FHS;GAPP;LBC1936;LLFS;NEO;SHIP_START;SHIP_TREND_B1;SHIP_TREND_B2;YFS;FINNGEN	a	aacagcatgtc	0.2746	MAF >=1%	376414	17	63645770	HbA1c	LTST	COMBINED	rs4459609 [62971587 to 63971587]T2D Knowledge Portal - Glucose Traits - Random and fasting glucose (Ancestry: All)	0.4857	MAP3K3; Gene dist: 23355	MAP3K3; TSS dist: 23060	-0.0053	0.0009	1.765e-08	-0.0055	0.001	8.9e-08	0.0011	0.0021	0.6031	-0.00546	0.0009926	2.612e-08	No		1.63071e-05
	17:63645770:A_AACAGCATGTC	CPMA	MID;SAS;AFR;EUR;HIS;AMR;EAS	a	aacagcatgtc	0.205	MAF >=1%	429969	17	63645770	HbA1c	STST	COMBINED	rs4459609 [62971587 to 63971587]T2D Knowledge Portal - Glucose Traits - Random and fasting glucose (Ancestry: All)	0.7775	MAP3K3; Gene dist: 23355	MAP3K3; TSS dist: 23060	-0.0051	0.0009	1.029e-08	-0.0048	0.001	1.282e-06	-0.0011	0.002	0.5993	-0.004803	0.0009712	4.3e-08	No		2.0182e-05
	17:63645770:A_AACAGCATGTC	CPMA	HIS;EUR;AMR;AFR;EAS;MID;SAS	a	aacagcatgtc	0.205	MAF >=1%	429969	17	63645770	HbA1c	LTST	COMBINED	rs4459609 [62971587 to 63971587]T2D Knowledge Portal - Glucose Traits - Random and fasting glucose (Ancestry: All)	0.982	MAP3K3; Gene dist: 23355	MAP3K3; TSS dist: 23060	-0.0051	0.0009	1.035e-08	-0.0054	0.001	4.971e-08	0.0012	0.002	0.5511	-0.005334	0.0009669	2.734e-08	No		1.32749e-05
	17:64125329:C_T	EUR	AGES_hu370CNV;AGES_gsa;ARIC;ASPREE;UKBB-NF;UKBB-F;Fenland;FHS;GAPP;GS;HCS;LL-GSA;LL-Affy;LL-CS;LLFS;MESA;NEO;RS;RS2;SHIP_TREND_B2;SHIP_TREND_B1;WHI_garnet;WHI_whims;YFS;CHS;FINNGEN	t	c	0.8627	MAF >=1%	411447	17	64125329	GL	LTST	COMBINED	*	0.3886	ERN1; Gene dist: 5490	ERN1; TSS dist: 4815	-0.2079	0.0319	6.924e-11	-0.1958	0.0353	2.778e-08	-0.0562	0.0795	0.4795	-0.1957	0.03555	4.685e-10	*Yes*		3.08223e-06
	17:64125329:C_T	EUR	AGES_hu370CNV;AGES_gsa;ARIC;ASPREE;UKBB-F;UKBB-NF;Fenland;FHS;GAPP;GS;HCS;LL-GSA;LL-Affy;LL-CS;LLFS;MESA;NEO;RS;RS2;SHIP_TREND_B2;SHIP_TREND_B1;WHI_garnet;WHI_whims;YFS;CHS;FINNGEN	t	c	0.8627	MAF >=1%	411447	17	64125329	GL	STST	COMBINED	*	0.4599	ERN1; Gene dist: 5490	ERN1; TSS dist: 4815	-0.2081	0.0319	6.644e-11	-0.1886	0.0355	1.041e-07	-0.1051	0.0785	0.1805	-0.188	0.03526	1.379e-10	*Yes*		1.02401e-06
	17:64125329:C_T	CPMA	EUR;SAS;AFR;MID;HIS	t	c	0.7055	MAF >=1%	190690	17	64125329	GL	LTST	MALE	*	0.6141	ERN1; Gene dist: 5490	ERN1; TSS dist: 4815	-0.2836	0.0472	1.809e-09	-0.2883	0.0529	4.966e-08	0.0325	0.1117	0.7708	-0.2888	0.05291	1.072e-08	No		8.90839e-05
	17:64125699:A_G	CPMA	EUR;AFR;MID;HIS;SAS	a	g	0.0507	MAF >=1%	439952	17	64125699	GL	LTST	COMBINED	*	0.03154	ERN1; Gene dist: 5120	ERN1; TSS dist: 4445	0.2556	0.0428	2.274e-09	0.2525	0.0471	8.192e-08	0.0161	0.1048	0.8782	0.2518	0.04734	1.507e-08	No		4.5876e-05
	17:64125699:A_G	CPMA	HIS;EUR;AFR;MID	a	g	0.06	MAF >=1%	436109	17	64125699	GL	STST	COMBINED	*	0.04722	ERN1; Gene dist: 5120	ERN1; TSS dist: 4445	0.2504	0.0428	4.872e-09	0.2397	0.0474	4.264e-07	0.0481	0.1033	0.6412	0.2377	0.04697	2.499e-08	No		7.22886e-05
	17:64125768:C_T	CPMA	EUR;AFR;AMR;MID;HIS;SAS	t	c	0.2317	MAF >=1%	445559	17	64125768	GL	LTST	COMBINED	*	0.7612	ERN1; Gene dist: 5051	ERN1; TSS dist: 4376	0.2045	0.0307	2.533e-11	0.1949	0.0337	7.537e-09	0.0484	0.0746	0.5163	0.1944	0.03388	1.291e-10	*Yes*		5.55268e-07
	17:64125768:C_T	CPMA	AMR;SAS;HIS;EUR;AFR;MID	t	c	0.2317	MAF >=1%	445559	17	64125768	GL	STST	COMBINED	*	0.6998	ERN1; Gene dist: 5051	ERN1; TSS dist: 4376	0.2047	0.0307	2.496e-11	0.1833	0.0339	6.491e-08	0.1068	0.0735	0.1463	0.1838	0.0336	3.357e-11	*Yes*		1.559e-07
	17:64125944:C_T	EUR	AGES_gsa;AGES_hu370CNV;ARIC;ASPREE;UKBB-F;UKBB-NF;Fenland;FHS;GAPP;GS;HCS;LL-GSA;LL-Affy;LL-CS;LLFS;MESA;NEO;RS2;RS;SHIP_TREND_B2;SHIP_TREND_B1;YFS;CHS;FINNGEN	t	c	0.1375	MAF >=1%	181601	17	64125944	GL	STST	MALE	*	0.3361	ERN1; Gene dist: 4875	ERN1; TSS dist: 4200	0.2691	0.0486	3.037e-08	0.225	0.0534	2.531e-05	0.2582	0.1269	0.04192	0.225	0.05365	2.269e-08	No		0.000201008
	17:64125944:C_T	CPMA	MID;EUR;HIS;SAS;AFR	t	c	0.2932	MAF >=1%	191377	17	64125944	GL	STST	MALE	*	0.6005	ERN1; Gene dist: 4875	ERN1; TSS dist: 4200	0.2814	0.047	2.2e-09	0.2399	0.0516	3.255e-06	0.2361	0.12	0.04916	0.2401	0.05159	1.644e-09	*Yes*		1.56583e-05
	17:67883456:T_TA	EUR	ARIC;BHS;UKBB;EPIC-Norfolk;Fenland;FHS;GAPP;LBC1936;LLFS;NEO;SHIP_TREND_B1;SHIP_TREND_B2;SHIP_START;YFS;FINNGEN	t	ta	0.1884	MAF >=1%	376414	17	67883456	HbA1c	STST	COMBINED	rs11658220 [67149976 to 68149976]T2D Knowledge Portal - Insulin Traits - Corrected insulin response (CIR) (Ancestry: All); rs11657492 [67152311 to 68152311]T2D Knowledge Portal - Insulin Traits - BIGTT acute insulin response (Ancestry: All); rs146341548 [67162299 to 68162299]T2D Knowledge Portal - Insulin Traits - Disposition index calculated by modified insulinogenic and Matsuda insulin sensitivity indexes (Ancestry: All)	0.598	BPTF; Gene dist: 57953	BPTF; TSS dist: 57953	0.006	0.0011	3.708e-08	0.0051	0.0012	1.744e-05	0.0042	0.0025	0.09186	0.005156	0.001159	1.321e-08	No		9.4459e-06
	17:67883456:T_TA	CPMA	MID;SAS;AFR;EUR;HIS;AMR;EAS	t	ta	0.2611	MAF >=1%	429969	17	67883456	HbA1c	STST	COMBINED	rs11658220 [67149976 to 68149976]T2D Knowledge Portal - Insulin Traits - Corrected insulin response (CIR) (Ancestry: All); rs11657492 [67152311 to 68152311]T2D Knowledge Portal - Insulin Traits - BIGTT acute insulin response (Ancestry: All); rs146341548 [67162299 to 68162299]T2D Knowledge Portal - Insulin Traits - Disposition index calculated by modified insulinogenic and Matsuda insulin sensitivity indexes (Ancestry: All)	0.7732	BPTF; Gene dist: 57953	BPTF; TSS dist: 57953	0.0056	0.001	4.278e-08	0.0045	0.0011	4.202e-05	0.005	0.0023	0.02887	0.00462	0.001067	2.681e-09	*Yes*		1.55853e-06
	17:67883456:T_TA	CPMA	HIS;EUR;AMR;AFR;EAS;MID;SAS	t	ta	0.2611	MAF >=1%	429969	17	67883456	HbA1c	LTST	COMBINED	rs11658220 [67149976 to 68149976]T2D Knowledge Portal - Insulin Traits - Corrected insulin response (CIR) (Ancestry: All); rs11657492 [67152311 to 68152311]T2D Knowledge Portal - Insulin Traits - BIGTT acute insulin response (Ancestry: All); rs146341548 [67162299 to 68162299]T2D Knowledge Portal - Insulin Traits - Disposition index calculated by modified insulinogenic and Matsuda insulin sensitivity indexes (Ancestry: All)	0.9785	BPTF; Gene dist: 57953	BPTF; TSS dist: 57953	0.0056	0.001	4.257e-08	0.0061	0.0011	4.317e-08	-0.0021	0.0022	0.3309	0.006088	0.001062	1.439e-08	No		7.31494e-06
	17:68397040:C_G	EUR	AGES_hu370CNV;AGES_gsa;ARIC;BHS;UKBB;EPIC-Norfolk;Fenland;FHS;GAPP;LBC1936;LL-GSA;LL-Affy;LL-CS;LLFS;NEO;SHIP_TREND_B1;SHIP_TREND_B2;SHIP_START;YFS;FINNGEN	c	g	0.506	MAF >=1%	433358	17	68397040	HbA1c	STST	COMBINED	rs2302783 [67950932 to 68950932]T2D Knowledge Portal - Insulin Traits - Fasting proinsulin (Ancestry: All); rs2302783 [67950932 to 68950932]T2D Knowledge Portal - Insulin Traits - Fasting proinsulin adj BMI (Ancestry: All); rs2952295 [67951280 to 68951280]T2D Knowledge Portal - Glucose Traits - Fasting glucose (Ancestry: All); rs1808335 [67952349 to 68952349]T2D Knowledge Portal - Glucose Traits - Random and fasting glucose (Ancestry: All); rs883541 [67952981 to 68952981]T2D Knowledge Portal - Glucose Traits - Random glucose (Ancestry: All); rs3896656 [67954885 to 68954885]T2D Knowledge Portal - Glucose Traits - Random glucose adj fasting time (Ancestry: All)	0.4864	WIPI1; Gene dist: 60473	WIPI1; TSS dist: 60456	-0.0044	0.0007	3.979e-10	-0.0043	0.0008	2.296e-08	-0.0006	0.0016	0.7327	-0.004341	0.0007561	3.993e-10	*Yes*		4.38033e-07
	17:68397040:C_G	EUR	AGES_hu370CNV;AGES_gsa;ARIC;BHS;UKBB;EPIC-Norfolk;Fenland;FHS;GAPP;LBC1936;LL-CS;LL-GSA;LL-Affy;LLFS;NEO;SHIP_START;SHIP_TREND_B1;SHIP_TREND_B2;YFS;FINNGEN	c	g	0.506	MAF >=1%	433358	17	68397040	HbA1c	LTST	COMBINED	rs2302783 [67950932 to 68950932]T2D Knowledge Portal - Insulin Traits - Fasting proinsulin (Ancestry: All); rs2302783 [67950932 to 68950932]T2D Knowledge Portal - Insulin Traits - Fasting proinsulin adj BMI (Ancestry: All); rs2952295 [67951280 to 68951280]T2D Knowledge Portal - Glucose Traits - Fasting glucose (Ancestry: All); rs1808335 [67952349 to 68952349]T2D Knowledge Portal - Glucose Traits - Random and fasting glucose (Ancestry: All); rs883541 [67952981 to 68952981]T2D Knowledge Portal - Glucose Traits - Random glucose (Ancestry: All); rs3896656 [67954885 to 68954885]T2D Knowledge Portal - Glucose Traits - Random glucose adj fasting time (Ancestry: All)	0.589	WIPI1; Gene dist: 60473	WIPI1; TSS dist: 60456	-0.0044	0.0007	3.863e-10	-0.0046	0.0008	3.056e-09	0.0009	0.0016	0.5694	-0.00462	0.0007548	3.556e-10	*Yes*		3.62217e-07
	17:68399585:A_C	CPMA	MID;SAS;AFR;EUR;HIS;AMR;EAS	a	c	0.5301	MAF >=1%	486913	17	68399585	HbA1c	STST	COMBINED	rs2302783 [67950932 to 68950932]T2D Knowledge Portal - Insulin Traits - Fasting proinsulin (Ancestry: All); rs2302783 [67950932 to 68950932]T2D Knowledge Portal - Insulin Traits - Fasting proinsulin adj BMI (Ancestry: All); rs2952295 [67951280 to 68951280]T2D Knowledge Portal - Glucose Traits - Fasting glucose (Ancestry: All); rs1808335 [67952349 to 68952349]T2D Knowledge Portal - Glucose Traits - Random and fasting glucose (Ancestry: All); rs883541 [67952981 to 68952981]T2D Knowledge Portal - Glucose Traits - Random glucose (Ancestry: All); rs3896656 [67954885 to 68954885]T2D Knowledge Portal - Glucose Traits - Random glucose adj fasting time (Ancestry: All)	0.2448	WIPI1; Gene dist: 57928	WIPI1; TSS dist: 57911	-0.0043	0.0007	6.142e-10	-0.0041	0.0008	1.196e-07	-0.0011	0.0015	0.4657	-0.004146	0.0007252	1.141e-10	*Yes*		8.36285e-08
	17:68399585:A_C	CPMA	HIS;EUR;AMR;AFR;EAS;MID;SAS	a	c	0.5301	MAF >=1%	486913	17	68399585	HbA1c	LTST	COMBINED	rs2302783 [67950932 to 68950932]T2D Knowledge Portal - Insulin Traits - Fasting proinsulin (Ancestry: All); rs2302783 [67950932 to 68950932]T2D Knowledge Portal - Insulin Traits - Fasting proinsulin adj BMI (Ancestry: All); rs2952295 [67951280 to 68951280]T2D Knowledge Portal - Glucose Traits - Fasting glucose (Ancestry: All); rs1808335 [67952349 to 68952349]T2D Knowledge Portal - Glucose Traits - Random and fasting glucose (Ancestry: All); rs883541 [67952981 to 68952981]T2D Knowledge Portal - Glucose Traits - Random glucose (Ancestry: All); rs3896656 [67954885 to 68954885]T2D Knowledge Portal - Glucose Traits - Random glucose adj fasting time (Ancestry: All)	0.4774	WIPI1; Gene dist: 57928	WIPI1; TSS dist: 57911	-0.0042	0.0007	6.523e-10	-0.0045	0.0008	7.985e-09	0.0008	0.0015	0.5824	-0.004478	0.0007233	1.774e-10	*Yes*		1.25141e-07
	17:68449995:A_G	CPMA	EUR;AFR;AMR;MID;EAS;HIS;SAS	a	g	0.7392	MAF >=1%	488227	17	68449995	GL	LTST	COMBINED	rs2302783 [67950932 to 68950932]T2D Knowledge Portal - Insulin Traits - Fasting proinsulin (Ancestry: All); rs2302783 [67950932 to 68950932]T2D Knowledge Portal - Insulin Traits - Fasting proinsulin adj BMI (Ancestry: All); rs2952295 [67951280 to 68951280]T2D Knowledge Portal - Glucose Traits - Fasting glucose (Ancestry: All); rs1808335 [67952349 to 68952349]T2D Knowledge Portal - Glucose Traits - Random and fasting glucose (Ancestry: All); rs883541 [67952981 to 68952981]T2D Knowledge Portal - Glucose Traits - Random glucose (Ancestry: All); rs3896656 [67954885 to 68954885]T2D Knowledge Portal - Glucose Traits - Random glucose adj fasting time (Ancestry: All)	0.661	WIPI1; Gene dist: 7518	WIPI1; TSS dist: 7501	-0.174	0.0231	5.134e-14	-0.1525	0.0255	2.177e-09	-0.1108	0.0568	0.05119	-0.1533	0.02553	2.817e-14	*Yes*		2.14896e-10
	17:68455567:A_G	EUR	AGES_hu370CNV;AGES_gsa;ARIC;ASPREE;BHS;UKBB-NF;UKBB-F;DRSEXTRA;Fenland;FHS;GAPP;GS;HCS;LL-GSA;LL-Affy;LL-CS;LLFS;MESA;NEO;RS;RS2;SHIP_TREND_B2;SHIP_TREND_B1;WHI_garnet;WHI_whims;YFS;CHS;FINNGEN	a	g	0.23	MAF >=1%	412916	17	68455567	GL	LTST	COMBINED	rs2302783 [67950932 to 68950932]T2D Knowledge Portal - Insulin Traits - Fasting proinsulin (Ancestry: All); rs2302783 [67950932 to 68950932]T2D Knowledge Portal - Insulin Traits - Fasting proinsulin adj BMI (Ancestry: All); rs2952295 [67951280 to 68951280]T2D Knowledge Portal - Glucose Traits - Fasting glucose (Ancestry: All); rs1808335 [67952349 to 68952349]T2D Knowledge Portal - Glucose Traits - Random and fasting glucose (Ancestry: All); rs883541 [67952981 to 68952981]T2D Knowledge Portal - Glucose Traits - Random glucose (Ancestry: All); rs3896656 [67954885 to 68954885]T2D Knowledge Portal - Glucose Traits - Random glucose adj fasting time (Ancestry: All)	0.3218	WIPI1; Gene dist: 1946	WIPI1; TSS dist: 1929	0.1573	0.0253	4.891e-10	0.1409	0.0279	4.56e-07	0.0863	0.0634	0.1735	0.1407	0.02817	1.344e-09	*Yes*		7.99404e-06
	17:68455567:A_G	EUR	AGES_hu370CNV;AGES_gsa;ARIC;ASPREE;BHS;UKBB-F;UKBB-NF;DRSEXTRA;Fenland;FHS;GAPP;GS;HCS;LL-GSA;LL-Affy;LL-CS;LLFS;MESA;NEO;RS;RS2;SHIP_TREND_B2;SHIP_TREND_B1;WHI_garnet;WHI_whims;YFS;CHS;FINNGEN	a	g	0.23	MAF >=1%	412916	17	68455567	GL	STST	COMBINED	rs2302783 [67950932 to 68950932]T2D Knowledge Portal - Insulin Traits - Fasting proinsulin (Ancestry: All); rs2302783 [67950932 to 68950932]T2D Knowledge Portal - Insulin Traits - Fasting proinsulin adj BMI (Ancestry: All); rs2952295 [67951280 to 68951280]T2D Knowledge Portal - Glucose Traits - Fasting glucose (Ancestry: All); rs1808335 [67952349 to 68952349]T2D Knowledge Portal - Glucose Traits - Random and fasting glucose (Ancestry: All); rs883541 [67952981 to 68952981]T2D Knowledge Portal - Glucose Traits - Random glucose (Ancestry: All); rs3896656 [67954885 to 68954885]T2D Knowledge Portal - Glucose Traits - Random glucose adj fasting time (Ancestry: All)	0.2352	WIPI1; Gene dist: 1946	WIPI1; TSS dist: 1929	0.1574	0.0253	4.845e-10	0.1616	0.0281	9.274e-09	-0.0105	0.0624	0.8666	0.1618	0.02798	1.83e-09	*Yes*		1.05429e-05
	17:68455567:A_G	CPMA	EUR;AFR;EAS;HIS;SAS;MID;AMR	a	g	0.2643	MAF >=1%	279243	17	68455567	GL	LTST	FEMALE	rs2302783 [67950932 to 68950932]T2D Knowledge Portal - Insulin Traits - Fasting proinsulin (Ancestry: All); rs2302783 [67950932 to 68950932]T2D Knowledge Portal - Insulin Traits - Fasting proinsulin adj BMI (Ancestry: All); rs2952295 [67951280 to 68951280]T2D Knowledge Portal - Glucose Traits - Fasting glucose (Ancestry: All); rs1808335 [67952349 to 68952349]T2D Knowledge Portal - Glucose Traits - Random and fasting glucose (Ancestry: All); rs883541 [67952981 to 68952981]T2D Knowledge Portal - Glucose Traits - Random glucose (Ancestry: All); rs3896656 [67954885 to 68954885]T2D Knowledge Portal - Glucose Traits - Random glucose adj fasting time (Ancestry: All)	0.3604	WIPI1; Gene dist: 1946	WIPI1; TSS dist: 1929	0.1994	0.0295	1.294e-11	0.1768	0.0322	4.052e-08	0.1201	0.0763	0.1155	0.178	0.03256	1.897e-11	*Yes*		1.90469e-07
	17:68455567:A_G	CPMA	EUR;HIS;EAS;SAS;AFR;AMR;MID	a	g	0.2643	MAF >=1%	280255	17	68455567	GL	STST	FEMALE	rs2302783 [67950932 to 68950932]T2D Knowledge Portal - Insulin Traits - Fasting proinsulin (Ancestry: All); rs2302783 [67950932 to 68950932]T2D Knowledge Portal - Insulin Traits - Fasting proinsulin adj BMI (Ancestry: All); rs2952295 [67951280 to 68951280]T2D Knowledge Portal - Glucose Traits - Fasting glucose (Ancestry: All); rs1808335 [67952349 to 68952349]T2D Knowledge Portal - Glucose Traits - Random and fasting glucose (Ancestry: All); rs883541 [67952981 to 68952981]T2D Knowledge Portal - Glucose Traits - Random glucose (Ancestry: All); rs3896656 [67954885 to 68954885]T2D Knowledge Portal - Glucose Traits - Random glucose adj fasting time (Ancestry: All)	0.2682	WIPI1; Gene dist: 1946	WIPI1; TSS dist: 1929	0.1978	0.0294	1.607e-11	0.1977	0.0328	1.697e-09	0.0063	0.0712	0.9299	0.1963	0.03271	9.85e-11	*Yes*		8.48145e-07
	17:68467844:C_T	CPMA	AMR;SAS;HIS;EAS;EUR;AFR;MID	t	c	0.7126	MAF >=1%	488849	17	68467844	GL	STST	COMBINED	rs2302783 [67950932 to 68950932]T2D Knowledge Portal - Insulin Traits - Fasting proinsulin (Ancestry: All); rs2302783 [67950932 to 68950932]T2D Knowledge Portal - Insulin Traits - Fasting proinsulin adj BMI (Ancestry: All); rs2952295 [67951280 to 68951280]T2D Knowledge Portal - Glucose Traits - Fasting glucose (Ancestry: All); rs1808335 [67952349 to 68952349]T2D Knowledge Portal - Glucose Traits - Random and fasting glucose (Ancestry: All); rs883541 [67952981 to 68952981]T2D Knowledge Portal - Glucose Traits - Random glucose (Ancestry: All); rs3896656 [67954885 to 68954885]T2D Knowledge Portal - Glucose Traits - Random glucose adj fasting time (Ancestry: All)	0.5238	WIPI1; Gene dist: 10331	WIPI1; TSS dist: 10348	-0.1797	0.0239	5.297e-14	-0.1807	0.0264	7.29e-12	-0.002	0.058	0.972	-0.1803	0.02623	1.547e-13	*Yes*		1.02078e-09
	17:7440944:C_T	EUR	AGES_hu370CNV;AGES_gsa;ARIC;BHS;UKBB;EPIC-Norfolk;Fenland;FHS;GAPP;LBC1936;LL-CS;LL-GSA;LL-Affy;LLFS;NEO;SHIP_START;SHIP_TREND_B1;SHIP_TREND_B2;YFS;FINNGEN	t	c	0.212	MAF >=1%	433358	17	7440944	HbA1c	LTST	COMBINED	rs1345552908 [6608889 to 7608889]T2D Knowledge Portal - Insulin Traits - Fasting insulin adj BMI (Ancestry: All); rs72839768 [6726579 to 7726579]T2D Knowledge Portal - Glucose Traits - Two-hour glucose adj BMI (Ancestry: All); rs34958987 [6763613 to 7763613]T2D Knowledge Portal - Glucose Traits - Fasting glucose (Ancestry: All); rs727428 [7134474 to 8134474]T2D Knowledge Portal - HbA1c Traits - HbA1c adj BMI (Ancestry: All); rs1642762 [7151454 to 8151454]T2D Knowledge Portal - HbA1c Traits - HbA1c (Ancestry: All); rs990719044 [7243650 to 8243650]T2D Knowledge Portal - Insulin Traits - Fasting insulin adj BMI (Ancestry: All)	0.7764	FGF11; Gene dist: 2671	FGF11; TSS dist: 1432	0.0049	0.0008	5.353e-09	0.0051	0.0009	4.195e-08	-0.0011	0.002	0.5953	0.005154	0.0009152	8.629e-09	No		6.06916e-06
	17:7446731:A_C	CPMA	MID;SAS;AFR;EUR;HIS;AMR;EAS	a	c	0.1962	MAF >=1%	486560	17	7446731	HbA1c	STST	COMBINED	rs1345552908 [6608889 to 7608889]T2D Knowledge Portal - Insulin Traits - Fasting insulin adj BMI (Ancestry: All); rs72839768 [6726579 to 7726579]T2D Knowledge Portal - Glucose Traits - Two-hour glucose adj BMI (Ancestry: All); rs34958987 [6763613 to 7763613]T2D Knowledge Portal - Glucose Traits - Fasting glucose (Ancestry: All); rs727428 [7134474 to 8134474]T2D Knowledge Portal - HbA1c Traits - HbA1c adj BMI (Ancestry: All); rs1642762 [7151454 to 8151454]T2D Knowledge Portal - HbA1c Traits - HbA1c (Ancestry: All); rs990719044 [7243650 to 8243650]T2D Knowledge Portal - Insulin Traits - Fasting insulin adj BMI (Ancestry: All)	0.814	CHRNB1; Gene dist: 1670	CHRNB1; TSS dist: 1670	0.0053	0.0008	4.526e-11	0.0058	0.0009	5.967e-11	-0.0022	0.0019	0.2537	0.005818	0.0008993	1.426e-10	*Yes*		1.03184e-07
	17:7446731:A_C	CPMA	HIS;EUR;AMR;AFR;EAS;MID;SAS	a	c	0.1962	MAF >=1%	486560	17	7446731	HbA1c	LTST	COMBINED	rs1345552908 [6608889 to 7608889]T2D Knowledge Portal - Insulin Traits - Fasting insulin adj BMI (Ancestry: All); rs72839768 [6726579 to 7726579]T2D Knowledge Portal - Glucose Traits - Two-hour glucose adj BMI (Ancestry: All); rs34958987 [6763613 to 7763613]T2D Knowledge Portal - Glucose Traits - Fasting glucose (Ancestry: All); rs727428 [7134474 to 8134474]T2D Knowledge Portal - HbA1c Traits - HbA1c adj BMI (Ancestry: All); rs1642762 [7151454 to 8151454]T2D Knowledge Portal - HbA1c Traits - HbA1c (Ancestry: All); rs990719044 [7243650 to 8243650]T2D Knowledge Portal - Insulin Traits - Fasting insulin adj BMI (Ancestry: All)	0.5552	CHRNB1; Gene dist: 1670	CHRNB1; TSS dist: 1670	0.0053	0.0008	4.653e-11	0.0055	0.0009	9.443e-10	-0.0009	0.0019	0.6498	0.00552	0.0008949	1.682e-10	*Yes*		1.19006e-07
	17:7472338:C_T	CPMA	MID;SAS;AFR;EUR;HIS;AMR	t	c	0.1245	MAF >=1%	453932	17	7472338	HbA1c	STST	COMBINED	rs1345552908 [6608889 to 7608889]T2D Knowledge Portal - Insulin Traits - Fasting insulin adj BMI (Ancestry: All); rs72839768 [6726579 to 7726579]T2D Knowledge Portal - Glucose Traits - Two-hour glucose adj BMI (Ancestry: All); rs34958987 [6763613 to 7763613]T2D Knowledge Portal - Glucose Traits - Fasting glucose (Ancestry: All); rs727428 [7134474 to 8134474]T2D Knowledge Portal - HbA1c Traits - HbA1c adj BMI (Ancestry: All); rs1642762 [7151454 to 8151454]T2D Knowledge Portal - HbA1c Traits - HbA1c (Ancestry: All); rs990719044 [7243650 to 8243650]T2D Knowledge Portal - Insulin Traits - Fasting insulin adj BMI (Ancestry: All)	0.4056	SLC35G6; Gene dist: 9108	ZBTB4; TSS dist: 7293	-0.0064	0.0008	8.051e-15	-0.0072	0.0009	2.783e-15	0.0032	0.0019	0.08919	-0.007224	0.0008894	5.015e-16	*Yes*		6.75738e-13
	17:7472338:C_T	CPMA	MID;SAS;EUR;HIS	t	c	0.1441	MAF >=1%	202219	17	7472338	HbA1c	STST	MALE	rs1345552908 [6608889 to 7608889]T2D Knowledge Portal - Insulin Traits - Fasting insulin adj BMI (Ancestry: All); rs72839768 [6726579 to 7726579]T2D Knowledge Portal - Glucose Traits - Two-hour glucose adj BMI (Ancestry: All); rs34958987 [6763613 to 7763613]T2D Knowledge Portal - Glucose Traits - Fasting glucose (Ancestry: All); rs727428 [7134474 to 8134474]T2D Knowledge Portal - HbA1c Traits - HbA1c adj BMI (Ancestry: All); rs1642762 [7151454 to 8151454]T2D Knowledge Portal - HbA1c Traits - HbA1c (Ancestry: All); rs990719044 [7243650 to 8243650]T2D Knowledge Portal - Insulin Traits - Fasting insulin adj BMI (Ancestry: All)	0.3369	SLC35G6; Gene dist: 9108	ZBTB4; TSS dist: 7293	-0.007	0.0012	7.41e-09	-0.0067	0.0013	2.937e-07	-0.0028	0.0031	0.3683	-0.00672	0.001335	2.417e-08	No		2.53265e-05
	17:7497496:C_T	EUR	AGES_hu370CNV;AGES_gsa;ARIC;BHS;UKBB;EPIC-Norfolk;Fenland;FHS;GAPP;LBC1936;LL-GSA;LL-Affy;LL-CS;LLFS;NEO;SHIP_TREND_B1;SHIP_TREND_B2;SHIP_START;YFS;FINNGEN	t	c	0.6978	MAF >=1%	433358	17	7497496	HbA1c	STST	COMBINED	rs1345552908 [6608889 to 7608889]T2D Knowledge Portal - Insulin Traits - Fasting insulin adj BMI (Ancestry: All); rs72839768 [6726579 to 7726579]T2D Knowledge Portal - Glucose Traits - Two-hour glucose adj BMI (Ancestry: All); rs34958987 [6763613 to 7763613]T2D Knowledge Portal - Glucose Traits - Fasting glucose (Ancestry: All); rs727428 [7134474 to 8134474]T2D Knowledge Portal - HbA1c Traits - HbA1c adj BMI (Ancestry: All); rs1642762 [7151454 to 8151454]T2D Knowledge Portal - HbA1c Traits - HbA1c (Ancestry: All); rs990719044 [7243650 to 8243650]T2D Knowledge Portal - Insulin Traits - Fasting insulin adj BMI (Ancestry: All)	0.4119	POLR2A; Gene dist: 13130	POLR2A; TSS dist: 13130	0.0052	0.0008	4.646e-12	0.0057	0.0008	9.854e-12	-0.0018	0.0018	0.3232	0.005707	0.0008213	2.417e-12	*Yes*		4.41171e-09
	17:7497496:C_T	EUR	AGES_hu370CNV;AGES_gsa;ARIC;BHS;UKBB;EPIC-Norfolk;Fenland;FHS;GAPP;LBC1936;LL-CS;LL-GSA;LL-Affy;LLFS;NEO;SHIP_START;SHIP_TREND_B1;SHIP_TREND_B2;YFS;FINNGEN	t	c	0.6978	MAF >=1%	433358	17	7497496	HbA1c	LTST	COMBINED	rs1345552908 [6608889 to 7608889]T2D Knowledge Portal - Insulin Traits - Fasting insulin adj BMI (Ancestry: All); rs72839768 [6726579 to 7726579]T2D Knowledge Portal - Glucose Traits - Two-hour glucose adj BMI (Ancestry: All); rs34958987 [6763613 to 7763613]T2D Knowledge Portal - Glucose Traits - Fasting glucose (Ancestry: All); rs727428 [7134474 to 8134474]T2D Knowledge Portal - HbA1c Traits - HbA1c adj BMI (Ancestry: All); rs1642762 [7151454 to 8151454]T2D Knowledge Portal - HbA1c Traits - HbA1c (Ancestry: All); rs990719044 [7243650 to 8243650]T2D Knowledge Portal - Insulin Traits - Fasting insulin adj BMI (Ancestry: All)	0.8557	POLR2A; Gene dist: 13130	POLR2A; TSS dist: 13130	0.0052	0.0008	4.801e-12	0.0058	0.0008	6.638e-12	-0.0023	0.0018	0.1991	0.0058	0.0008207	1.47e-12	*Yes*		2.56014e-09
	17:7497496:C_T	EUR	AGES_hu370CNV;AGES_gsa;ARIC;BHS;UKBB;EPIC-Norfolk;Fenland;FHS;GAPP;LBC1936;LL-GSA;LL-Affy;LL-CS;LLFS;NEO;SHIP_TREND_B2;SHIP_TREND_B1;SHIP_START;YFS;FINNGEN	t	c	0.698	MAF >=1%	238279	17	7497496	HbA1c	STST	FEMALE	rs1345552908 [6608889 to 7608889]T2D Knowledge Portal - Insulin Traits - Fasting insulin adj BMI (Ancestry: All); rs72839768 [6726579 to 7726579]T2D Knowledge Portal - Glucose Traits - Two-hour glucose adj BMI (Ancestry: All); rs34958987 [6763613 to 7763613]T2D Knowledge Portal - Glucose Traits - Fasting glucose (Ancestry: All); rs727428 [7134474 to 8134474]T2D Knowledge Portal - HbA1c Traits - HbA1c adj BMI (Ancestry: All); rs1642762 [7151454 to 8151454]T2D Knowledge Portal - HbA1c Traits - HbA1c (Ancestry: All); rs990719044 [7243650 to 8243650]T2D Knowledge Portal - Insulin Traits - Fasting insulin adj BMI (Ancestry: All)	0.8459	POLR2A; Gene dist: 13130	POLR2A; TSS dist: 13130	0.0051	0.001	1.568e-07	0.0065	0.0011	1.76e-09	-0.0061	0.0022	0.006229	0.006485	0.00107	1.041e-08	No		1.20726e-05
	17:7531723:A_G	CPMA	HIS;SAS;EUR;MID;AMR;EAS;AFR	a	g	0.6004	MAF >=1%	271868	17	7531723	HbA1c	STST	FEMALE	rs1345552908 [6608889 to 7608889]T2D Knowledge Portal - Insulin Traits - Fasting insulin adj BMI (Ancestry: All); rs72839768 [6726579 to 7726579]T2D Knowledge Portal - Glucose Traits - Two-hour glucose adj BMI (Ancestry: All); rs34958987 [6763613 to 7763613]T2D Knowledge Portal - Glucose Traits - Fasting glucose (Ancestry: All); rs727428 [7134474 to 8134474]T2D Knowledge Portal - HbA1c Traits - HbA1c adj BMI (Ancestry: All); rs1642762 [7151454 to 8151454]T2D Knowledge Portal - HbA1c Traits - HbA1c (Ancestry: All); rs990719044 [7243650 to 8243650]T2D Knowledge Portal - Insulin Traits - Fasting insulin adj BMI (Ancestry: All)	0.1317	TNFSF12; Gene dist: 16785	TNFSF12; TSS dist: 17215	-0.0048	0.0009	3.333e-08	-0.0058	0.001	1.91e-09	0.0047	0.002	0.01951	-0.005733	0.0009703	2.326e-08	No		2.11866e-05
	17:7531815:A_G	CPMA	MID;SAS;AFR;EUR;HIS	a	g	0.0572	MAF >=1%	450366	17	7531815	HbA1c	STST	COMBINED	rs1345552908 [6608889 to 7608889]T2D Knowledge Portal - Insulin Traits - Fasting insulin adj BMI (Ancestry: All); rs72839768 [6726579 to 7726579]T2D Knowledge Portal - Glucose Traits - Two-hour glucose adj BMI (Ancestry: All); rs34958987 [6763613 to 7763613]T2D Knowledge Portal - Glucose Traits - Fasting glucose (Ancestry: All); rs727428 [7134474 to 8134474]T2D Knowledge Portal - HbA1c Traits - HbA1c adj BMI (Ancestry: All); rs1642762 [7151454 to 8151454]T2D Knowledge Portal - HbA1c Traits - HbA1c (Ancestry: All); rs990719044 [7243650 to 8243650]T2D Knowledge Portal - Insulin Traits - Fasting insulin adj BMI (Ancestry: All)	0.6294	TNFSF12; Gene dist: 16693	TNFSF12; TSS dist: 17123	0.0106	0.0019	2.447e-08	0.0107	0.0021	2.614e-07	-0.0005	0.0042	0.9	0.01071	0.00199	2.303e-08	No		1.13231e-05
	17:7531815:A_G	CPMA	HIS;EUR;AFR;MID;SAS	a	g	0.0572	MAF >=1%	450366	17	7531815	HbA1c	LTST	COMBINED	rs1345552908 [6608889 to 7608889]T2D Knowledge Portal - Insulin Traits - Fasting insulin adj BMI (Ancestry: All); rs72839768 [6726579 to 7726579]T2D Knowledge Portal - Glucose Traits - Two-hour glucose adj BMI (Ancestry: All); rs34958987 [6763613 to 7763613]T2D Knowledge Portal - Glucose Traits - Fasting glucose (Ancestry: All); rs727428 [7134474 to 8134474]T2D Knowledge Portal - HbA1c Traits - HbA1c adj BMI (Ancestry: All); rs1642762 [7151454 to 8151454]T2D Knowledge Portal - HbA1c Traits - HbA1c (Ancestry: All); rs990719044 [7243650 to 8243650]T2D Knowledge Portal - Insulin Traits - Fasting insulin adj BMI (Ancestry: All)	0.7997	TNFSF12; Gene dist: 16693	TNFSF12; TSS dist: 17123	0.0106	0.0019	2.447e-08	0.0115	0.0021	3.553e-08	-0.0045	0.0042	0.284	0.01146	0.001981	1.008e-08	No		5.25428e-06
	17:7534733:A_G	CPMA	HIS;EUR;AMR;AFR;MID;SAS	a	g	0.2049	MAF >=1%	456666	17	7534733	HbA1c	LTST	COMBINED	rs1345552908 [6608889 to 7608889]T2D Knowledge Portal - Insulin Traits - Fasting insulin adj BMI (Ancestry: All); rs72839768 [6726579 to 7726579]T2D Knowledge Portal - Glucose Traits - Two-hour glucose adj BMI (Ancestry: All); rs34958987 [6763613 to 7763613]T2D Knowledge Portal - Glucose Traits - Fasting glucose (Ancestry: All); rs727428 [7134474 to 8134474]T2D Knowledge Portal - HbA1c Traits - HbA1c adj BMI (Ancestry: All); rs1642762 [7151454 to 8151454]T2D Knowledge Portal - HbA1c Traits - HbA1c (Ancestry: All); rs990719044 [7243650 to 8243650]T2D Knowledge Portal - Insulin Traits - Fasting insulin adj BMI (Ancestry: All)	0.1046	TNFSF12; Gene dist: 13775	TNFSF12; TSS dist: 14205	-0.0059	0.0008	2.805e-13	-0.0063	0.0008	5.043e-15	0.0013	0.0018	0.4492	-0.00635	0.0008218	1.188e-15	*Yes*		1.52047e-12
	17:7534733:A_G	CPMA	HIS;SAS;EUR;MID;AMR;AFR	a	g	0.2054	MAF >=1%	251091	17	7534733	HbA1c	STST	FEMALE	rs1345552908 [6608889 to 7608889]T2D Knowledge Portal - Insulin Traits - Fasting insulin adj BMI (Ancestry: All); rs72839768 [6726579 to 7726579]T2D Knowledge Portal - Glucose Traits - Two-hour glucose adj BMI (Ancestry: All); rs34958987 [6763613 to 7763613]T2D Knowledge Portal - Glucose Traits - Fasting glucose (Ancestry: All); rs727428 [7134474 to 8134474]T2D Knowledge Portal - HbA1c Traits - HbA1c adj BMI (Ancestry: All); rs1642762 [7151454 to 8151454]T2D Knowledge Portal - HbA1c Traits - HbA1c (Ancestry: All); rs990719044 [7243650 to 8243650]T2D Knowledge Portal - Insulin Traits - Fasting insulin adj BMI (Ancestry: All)	0.2885	TNFSF12; Gene dist: 13775	TNFSF12; TSS dist: 14205	-0.0059	0.001	4.199e-09	-0.0072	0.0011	5.144e-11	0.0059	0.0023	0.009174	-0.007251	0.001068	8.453e-11	*Yes*		1.17531e-07
	17:7534733:A_G	CPMA	EUR;SAS;AMR;AFR;MID;HIS	a	g	0.2054	MAF >=1%	250204	17	7534733	HbA1c	LTST	FEMALE	rs1345552908 [6608889 to 7608889]T2D Knowledge Portal - Insulin Traits - Fasting insulin adj BMI (Ancestry: All); rs72839768 [6726579 to 7726579]T2D Knowledge Portal - Glucose Traits - Two-hour glucose adj BMI (Ancestry: All); rs34958987 [6763613 to 7763613]T2D Knowledge Portal - Glucose Traits - Fasting glucose (Ancestry: All); rs727428 [7134474 to 8134474]T2D Knowledge Portal - HbA1c Traits - HbA1c adj BMI (Ancestry: All); rs1642762 [7151454 to 8151454]T2D Knowledge Portal - HbA1c Traits - HbA1c (Ancestry: All); rs990719044 [7243650 to 8243650]T2D Knowledge Portal - Insulin Traits - Fasting insulin adj BMI (Ancestry: All)	0.2146	TNFSF12; Gene dist: 13775	TNFSF12; TSS dist: 14205	-0.006	0.001	2.209e-09	-0.0055	0.0011	6.285e-07	-0.0031	0.0024	0.1863	-0.00551	0.001046	5.114e-10	*Yes*		6.34406e-07
	17:7536422:C_T	CPMA	HIS;EUR;AMR;AFR;EAS;MID;SAS	t	c	0.721	MAF >=1%	486913	17	7536422	HbA1c	LTST	COMBINED	rs1345552908 [6608889 to 7608889]T2D Knowledge Portal - Insulin Traits - Fasting insulin adj BMI (Ancestry: All); rs72839768 [6726579 to 7726579]T2D Knowledge Portal - Glucose Traits - Two-hour glucose adj BMI (Ancestry: All); rs34958987 [6763613 to 7763613]T2D Knowledge Portal - Glucose Traits - Fasting glucose (Ancestry: All); rs727428 [7134474 to 8134474]T2D Knowledge Portal - HbA1c Traits - HbA1c adj BMI (Ancestry: All); rs1642762 [7151454 to 8151454]T2D Knowledge Portal - HbA1c Traits - HbA1c (Ancestry: All); rs990719044 [7243650 to 8243650]T2D Knowledge Portal - Insulin Traits - Fasting insulin adj BMI (Ancestry: All)	0.4321	TNFSF12; Gene dist: 12086	TNFSF12; TSS dist: 12516	-0.0039	0.0007	2.102e-08	-0.0037	0.0008	2.061e-06	-0.0012	0.0016	0.4706	-0.003732	0.0007626	4.427e-08	No		2.06871e-05
	17:7550602:C_T	CPMA	MID;SAS;AFR;EUR;HIS;AMR;EAS	t	c	0.6421	MAF >=1%	486913	17	7550602	HbA1c	STST	COMBINED	rs1345552908 [6608889 to 7608889]T2D Knowledge Portal - Insulin Traits - Fasting insulin adj BMI (Ancestry: All); rs72839768 [6726579 to 7726579]T2D Knowledge Portal - Glucose Traits - Two-hour glucose adj BMI (Ancestry: All); rs34958987 [6763613 to 7763613]T2D Knowledge Portal - Glucose Traits - Fasting glucose (Ancestry: All); rs727428 [7134474 to 8134474]T2D Knowledge Portal - HbA1c Traits - HbA1c adj BMI (Ancestry: All); rs1642762 [7151454 to 8151454]T2D Knowledge Portal - HbA1c Traits - HbA1c (Ancestry: All); rs990719044 [7243650 to 8243650]T2D Knowledge Portal - Insulin Traits - Fasting insulin adj BMI (Ancestry: All)	0.5343	TNFSF12-TNFSF13; Gene dist: 1503	TNFSF12-TNFSF13; TSS dist: 1503	0.0051	0.0008	9.24e-11	0.0057	0.0008	3.744e-13	-0.0024	0.0017	0.1577	0.00568	0.000797	1.166e-12	*Yes*		1.08172e-09
	17:7557950:C_G	EUR	AGES_hu370CNV;AGES_gsa;ARIC;UKBB;EPIC-Norfolk;Fenland;FHS;GAPP;LL-Affy;LL-CS;LL-GSA;LLFS;NEO;SHIP_TREND_B1;SHIP_TREND_B2;SHIP_START;FINNGEN	c	g	0.0866	MAF >=1%	236932	17	7557950	HbA1c	LTST	FEMALE	rs1345552908 [6608889 to 7608889]T2D Knowledge Portal - Insulin Traits - Fasting insulin adj BMI (Ancestry: All); rs72839768 [6726579 to 7726579]T2D Knowledge Portal - Glucose Traits - Two-hour glucose adj BMI (Ancestry: All); rs34958987 [6763613 to 7763613]T2D Knowledge Portal - Glucose Traits - Fasting glucose (Ancestry: All); rs727428 [7134474 to 8134474]T2D Knowledge Portal - HbA1c Traits - HbA1c adj BMI (Ancestry: All); rs1642762 [7151454 to 8151454]T2D Knowledge Portal - HbA1c Traits - HbA1c (Ancestry: All); rs990719044 [7243650 to 8243650]T2D Knowledge Portal - Insulin Traits - Fasting insulin adj BMI (Ancestry: All)	0.7686	TNFSF13; Gene dist: 342	TNFSF13; TSS dist: 800	0.009	0.0016	1.079e-08	0.009	0.0017	1.899e-07	0.0001	0.004	0.9788	0.008997	0.001706	2.939e-08	No		2.65354e-05
	17:7564899:C_T	CPMA	HIS;EUR;AMR;AFR;EAS;MID;SAS	t	c	0.3866	MAF >=1%	487048	17	7564899	HbA1c	LTST	COMBINED	rs1345552908 [6608889 to 7608889]T2D Knowledge Portal - Insulin Traits - Fasting insulin adj BMI (Ancestry: All); rs72839768 [6726579 to 7726579]T2D Knowledge Portal - Glucose Traits - Two-hour glucose adj BMI (Ancestry: All); rs34958987 [6763613 to 7763613]T2D Knowledge Portal - Glucose Traits - Fasting glucose (Ancestry: All); rs727428 [7134474 to 8134474]T2D Knowledge Portal - HbA1c Traits - HbA1c adj BMI (Ancestry: All); rs1642762 [7151454 to 8151454]T2D Knowledge Portal - HbA1c Traits - HbA1c (Ancestry: All); rs990719044 [7243650 to 8243650]T2D Knowledge Portal - Insulin Traits - Fasting insulin adj BMI (Ancestry: All)	0.3736	SENP3-EIF4A1; Gene dist: 1612	SENP3-EIF4A1; TSS dist: 1612	-0.0046	0.0008	3.115e-09	-0.0048	0.0008	3.959e-10	0.0006	0.0017	0.7217	-0.004857	0.0007913	1.623e-10	*Yes*		1.15087e-07
	17:75871432:A_G	EUR	AGES_hu370CNV;AGES_gsa;ARIC;BHS;UKBB;EPIC-Norfolk;Fenland;FHS;GAPP;LBC1936;LL-Affy;LL-CS;LL-GSA;LLFS;NEO;SHIP_TREND_B1;SHIP_TREND_B2;SHIP_START;FINNGEN	a	g	0.6898	MAF >=1%	237392	17	75871432	HbA1c	LTST	FEMALE	rs753447729 [74993600 to 75993600]T2D Knowledge Portal - Insulin Traits - Fasting insulin adj BMI (Ancestry: All); rs774017757 [75001457 to 76001457]T2D Knowledge Portal - Insulin Traits - Fasting insulin adj BMI (Ancestry: All); rs1263228769 [75124598 to 76124598]T2D Knowledge Portal - Glucose Traits - Fasting glucose adj BMI (Ancestry: All); rs4485425 [75271356 to 76271356]T2D Knowledge Portal - Glucose Traits - Fasting glucose (Ancestry: All)	0.349	TRIM47; Gene dist: 7149	TRIM47; TSS dist: 7149	0.0055	0.001	8.929e-09	0.0062	0.001	2.766e-09	-0.0043	0.0024	0.06887	0.00625	0.001036	7.472e-09	No		7.92276e-06
	17:75882573:A_C	EUR	AGES_hu370CNV;AGES_gsa;ARIC;BHS;UKBB;EPIC-Norfolk;Fenland;FHS;LBC1936;LL-GSA;LL-Affy;LL-CS;LLFS;NEO;SHIP_TREND_B1;SHIP_TREND_B2;SHIP_START;YFS;FINNGEN	a	c	0.6937	MAF >=1%	432242	17	75882573	HbA1c	STST	COMBINED	rs753447729 [74993600 to 75993600]T2D Knowledge Portal - Insulin Traits - Fasting insulin adj BMI (Ancestry: All); rs774017757 [75001457 to 76001457]T2D Knowledge Portal - Insulin Traits - Fasting insulin adj BMI (Ancestry: All); rs1263228769 [75124598 to 76124598]T2D Knowledge Portal - Glucose Traits - Fasting glucose adj BMI (Ancestry: All); rs4485425 [75271356 to 76271356]T2D Knowledge Portal - Glucose Traits - Fasting glucose (Ancestry: All)	0.786	TRIM47; Gene dist: 3992	TRIM47; TSS dist: 3992	0.0043	0.0008	8.591e-09	0.0045	0.0008	7.613e-08	-0.0007	0.0018	0.7001	0.004463	0.0008137	1.764e-08	No		1.21795e-05
	17:75882573:A_C	EUR	AGES_hu370CNV;AGES_gsa;ARIC;BHS;UKBB;EPIC-Norfolk;Fenland;FHS;LBC1936;LL-CS;LL-GSA;LL-Affy;LLFS;NEO;SHIP_START;SHIP_TREND_B1;SHIP_TREND_B2;YFS;FINNGEN	a	c	0.6937	MAF >=1%	432242	17	75882573	HbA1c	LTST	COMBINED	rs753447729 [74993600 to 75993600]T2D Knowledge Portal - Insulin Traits - Fasting insulin adj BMI (Ancestry: All); rs774017757 [75001457 to 76001457]T2D Knowledge Portal - Insulin Traits - Fasting insulin adj BMI (Ancestry: All); rs1263228769 [75124598 to 76124598]T2D Knowledge Portal - Glucose Traits - Fasting glucose adj BMI (Ancestry: All); rs4485425 [75271356 to 76271356]T2D Knowledge Portal - Glucose Traits - Fasting glucose (Ancestry: All)	0.6873	TRIM47; Gene dist: 3992	TRIM47; TSS dist: 3992	0.0043	0.0008	8.592e-09	0.0047	0.0008	1.35e-08	-0.0022	0.0017	0.2067	0.004729	0.0008122	1.09e-08	No		7.48375e-06
	17:75882573:A_C	EUR	AGES_hu370CNV;AGES_gsa;ARIC;BHS;UKBB;EPIC-Norfolk;Fenland;FHS;LBC1936;LL-GSA;LL-Affy;LL-CS;LLFS;NEO;SHIP_TREND_B2;SHIP_TREND_B1;SHIP_START;YFS;FINNGEN	a	c	0.6936	MAF >=1%	237672	17	75882573	HbA1c	STST	FEMALE	rs753447729 [74993600 to 75993600]T2D Knowledge Portal - Insulin Traits - Fasting insulin adj BMI (Ancestry: All); rs774017757 [75001457 to 76001457]T2D Knowledge Portal - Insulin Traits - Fasting insulin adj BMI (Ancestry: All); rs1263228769 [75124598 to 76124598]T2D Knowledge Portal - Glucose Traits - Fasting glucose adj BMI (Ancestry: All); rs4485425 [75271356 to 76271356]T2D Knowledge Portal - Glucose Traits - Fasting glucose (Ancestry: All)	0.4872	TRIM47; Gene dist: 3992	TRIM47; TSS dist: 3992	0.0056	0.001	3.953e-09	0.0053	0.0011	8.215e-07	0.0016	0.0022	0.4772	0.0053	0.001058	6.971e-09	No		8.48897e-06
	17:75882573:A_C	CPMA	HIS;EUR;AMR;AFR;EAS;MID;SAS	a	c	0.5791	MAF >=1%	485797	17	75882573	HbA1c	LTST	COMBINED	rs753447729 [74993600 to 75993600]T2D Knowledge Portal - Insulin Traits - Fasting insulin adj BMI (Ancestry: All); rs774017757 [75001457 to 76001457]T2D Knowledge Portal - Insulin Traits - Fasting insulin adj BMI (Ancestry: All); rs1263228769 [75124598 to 76124598]T2D Knowledge Portal - Glucose Traits - Fasting glucose adj BMI (Ancestry: All); rs4485425 [75271356 to 76271356]T2D Knowledge Portal - Glucose Traits - Fasting glucose (Ancestry: All)	0.055	TRIM47; Gene dist: 3992	TRIM47; TSS dist: 3992	0.004	0.0008	3.697e-07	0.0045	0.0008	5.843e-09	-0.0028	0.0016	0.08849	0.004566	0.0007808	1.791e-08	No		8.96568e-06
	17:75882573:A_C	CPMA	HIS;SAS;EUR;MID;AMR;EAS;AFR	a	c	0.581	MAF >=1%	271261	17	75882573	HbA1c	STST	FEMALE	rs753447729 [74993600 to 75993600]T2D Knowledge Portal - Insulin Traits - Fasting insulin adj BMI (Ancestry: All); rs774017757 [75001457 to 76001457]T2D Knowledge Portal - Insulin Traits - Fasting insulin adj BMI (Ancestry: All); rs1263228769 [75124598 to 76124598]T2D Knowledge Portal - Glucose Traits - Fasting glucose adj BMI (Ancestry: All); rs4485425 [75271356 to 76271356]T2D Knowledge Portal - Glucose Traits - Fasting glucose (Ancestry: All)	0.9275	TRIM47; Gene dist: 3992	TRIM47; TSS dist: 3992	0.0052	0.001	5.105e-08	0.0048	0.001	3.911e-06	0.0017	0.0021	0.4104	0.004904	0.001008	1.294e-08	No		1.24437e-05
	17:75882573:A_C	CPMA	EUR;SAS;AMR;AFR;EAS;MID;HIS	a	c	0.5804	MAF >=1%	270138	17	75882573	HbA1c	LTST	FEMALE	rs753447729 [74993600 to 75993600]T2D Knowledge Portal - Insulin Traits - Fasting insulin adj BMI (Ancestry: All); rs774017757 [75001457 to 76001457]T2D Knowledge Portal - Insulin Traits - Fasting insulin adj BMI (Ancestry: All); rs1263228769 [75124598 to 76124598]T2D Knowledge Portal - Glucose Traits - Fasting glucose adj BMI (Ancestry: All); rs4485425 [75271356 to 76271356]T2D Knowledge Portal - Glucose Traits - Fasting glucose (Ancestry: All)	0.1408	TRIM47; Gene dist: 3992	TRIM47; TSS dist: 3992	0.0051	0.001	6.541e-08	0.006	0.001	6.527e-10	-0.0044	0.0023	0.05037	0.005977	0.0009876	7.652e-09	No		7.73784e-06
	17:7618597:G_T	CPMA	AFR;AMR;HIS;EUR;MID;SAS	t	g	0.151	MAF >=1%	204177	17	7618597	HbA1c	LTST	MALE	rs72839768 [6726579 to 7726579]T2D Knowledge Portal - Glucose Traits - Two-hour glucose adj BMI (Ancestry: All); rs34958987 [6763613 to 7763613]T2D Knowledge Portal - Glucose Traits - Fasting glucose (Ancestry: All); rs727428 [7134474 to 8134474]T2D Knowledge Portal - HbA1c Traits - HbA1c adj BMI (Ancestry: All); rs1642762 [7151454 to 8151454]T2D Knowledge Portal - HbA1c Traits - HbA1c (Ancestry: All); rs990719044 [7243650 to 8243650]T2D Knowledge Portal - Insulin Traits - Fasting insulin adj BMI (Ancestry: All)	0.6745	FXR2; Gene dist: 3700	FXR2; TSS dist: 3700	-0.0068	0.0012	2.272e-08	-0.0084	0.0014	2.169e-09	0.0065	0.0028	0.01982	-0.008463	0.00134	1.785e-09	*Yes*		2.31185e-06
	17:7629707:A_G	EUR	AGES_hu370CNV;AGES_gsa;ARIC;BHS;UKBB;EPIC-Norfolk;Fenland;FHS;GAPP;LBC1936;LL-GSA;LL-Affy;LL-CS;LLFS;NEO;SHIP_TREND_B2;SHIP_TREND_B1;SHIP_START;YFS;FINNGEN	a	g	0.5718	MAF >=1%	238279	17	7629707	HbA1c	STST	FEMALE	rs72839768 [6726579 to 7726579]T2D Knowledge Portal - Glucose Traits - Two-hour glucose adj BMI (Ancestry: All); rs34958987 [6763613 to 7763613]T2D Knowledge Portal - Glucose Traits - Fasting glucose (Ancestry: All); rs727428 [7134474 to 8134474]T2D Knowledge Portal - HbA1c Traits - HbA1c adj BMI (Ancestry: All); rs1642762 [7151454 to 8151454]T2D Knowledge Portal - HbA1c Traits - HbA1c (Ancestry: All); rs990719044 [7243650 to 8243650]T2D Knowledge Portal - Insulin Traits - Fasting insulin adj BMI (Ancestry: All)	0.1038	SAT2; Gene dist: 1831	SHBG; TSS dist: 428	-0.0065	0.0009	3.397e-13	-0.0078	0.001	5.487e-15	0.006	0.0021	0.00364	-0.007824	0.0009872	1.298e-14	*Yes*		4.81418e-11
	17:7629707:A_G	EUR	AGES_hu370CNV;AGES_gsa;ARIC;BHS;UKBB;EPIC-Norfolk;Fenland;FHS;GAPP;LBC1936;LL-Affy;LL-CS;LL-GSA;LLFS;NEO;SHIP_TREND_B1;SHIP_TREND_B2;SHIP_START;FINNGEN	a	g	0.5715	MAF >=1%	237392	17	7629707	HbA1c	LTST	FEMALE	rs72839768 [6726579 to 7726579]T2D Knowledge Portal - Glucose Traits - Two-hour glucose adj BMI (Ancestry: All); rs34958987 [6763613 to 7763613]T2D Knowledge Portal - Glucose Traits - Fasting glucose (Ancestry: All); rs727428 [7134474 to 8134474]T2D Knowledge Portal - HbA1c Traits - HbA1c adj BMI (Ancestry: All); rs1642762 [7151454 to 8151454]T2D Knowledge Portal - HbA1c Traits - HbA1c (Ancestry: All); rs990719044 [7243650 to 8243650]T2D Knowledge Portal - Insulin Traits - Fasting insulin adj BMI (Ancestry: All)	0.1111	SAT2; Gene dist: 1831	SHBG; TSS dist: 428	-0.0066	0.0009	1.319e-13	-0.006	0.001	8.639e-10	-0.0037	0.0022	0.1014	-0.006031	0.0009682	3.88e-14	*Yes*		1.10441e-10
	17:7629707:A_G	CPMA	HIS;SAS;EUR;MID;AMR;EAS;AFR	a	g	0.5614	MAF >=1%	271868	17	7629707	HbA1c	STST	FEMALE	rs72839768 [6726579 to 7726579]T2D Knowledge Portal - Glucose Traits - Two-hour glucose adj BMI (Ancestry: All); rs34958987 [6763613 to 7763613]T2D Knowledge Portal - Glucose Traits - Fasting glucose (Ancestry: All); rs727428 [7134474 to 8134474]T2D Knowledge Portal - HbA1c Traits - HbA1c adj BMI (Ancestry: All); rs1642762 [7151454 to 8151454]T2D Knowledge Portal - HbA1c Traits - HbA1c (Ancestry: All); rs990719044 [7243650 to 8243650]T2D Knowledge Portal - Insulin Traits - Fasting insulin adj BMI (Ancestry: All)	0.4012	SAT2; Gene dist: 1831	SHBG; TSS dist: 428	-0.0065	0.0009	6.11e-14	-0.0076	0.001	4.634e-15	0.0051	0.002	0.01068	-0.00758	0.0009464	3.803e-15	*Yes*		8.59386e-12
	17:7629707:A_G	CPMA	EUR;SAS;AMR;AFR;EAS;MID;HIS	a	g	0.5609	MAF >=1%	270745	17	7629707	HbA1c	LTST	FEMALE	rs72839768 [6726579 to 7726579]T2D Knowledge Portal - Glucose Traits - Two-hour glucose adj BMI (Ancestry: All); rs34958987 [6763613 to 7763613]T2D Knowledge Portal - Glucose Traits - Fasting glucose (Ancestry: All); rs727428 [7134474 to 8134474]T2D Knowledge Portal - HbA1c Traits - HbA1c adj BMI (Ancestry: All); rs1642762 [7151454 to 8151454]T2D Knowledge Portal - HbA1c Traits - HbA1c (Ancestry: All); rs990719044 [7243650 to 8243650]T2D Knowledge Portal - Insulin Traits - Fasting insulin adj BMI (Ancestry: All)	0.6259	SAT2; Gene dist: 1831	SHBG; TSS dist: 428	-0.0066	0.0009	2.097e-14	-0.0062	0.001	1.416e-10	-0.0029	0.0021	0.1663	-0.006203	0.0009275	3.829e-15	*Yes*		8.76398e-12
	17:7633780:C_T	EUR	AGES_hu370CNV;AGES_gsa;ARIC;BHS;UKBB;EPIC-Norfolk;Fenland;FHS;GAPP;LBC1936;LL-GSA;LL-Affy;LL-CS;LLFS;NEO;SHIP_TREND_B1;SHIP_TREND_B2;SHIP_START;YFS;FINNGEN	t	c	0.5563	MAF >=1%	433358	17	7633780	HbA1c	STST	COMBINED	rs72839768 [6726579 to 7726579]T2D Knowledge Portal - Glucose Traits - Two-hour glucose adj BMI (Ancestry: All); rs34958987 [6763613 to 7763613]T2D Knowledge Portal - Glucose Traits - Fasting glucose (Ancestry: All); rs727428 [7134474 to 8134474]T2D Knowledge Portal - HbA1c Traits - HbA1c adj BMI (Ancestry: All); rs1642762 [7151454 to 8151454]T2D Knowledge Portal - HbA1c Traits - HbA1c (Ancestry: All); rs990719044 [7243650 to 8243650]T2D Knowledge Portal - Insulin Traits - Fasting insulin adj BMI (Ancestry: All)	0.03929	SHBG; Gene dist: 398	SHBG; TSS dist: 3645	-0.0075	0.0007	6.324e-27	-0.0087	0.0008	9.88e-30	0.0057	0.0016	0.0004941	-0.008798	0.0007559	4.855e-31	*Yes*		1.82995e-26
	17:7633780:C_T	CPMA	MID;SAS;AFR;EUR;HIS;AMR;EAS	t	c	0.4829	MAF >=1%	487048	17	7633780	HbA1c	STST	COMBINED	rs72839768 [6726579 to 7726579]T2D Knowledge Portal - Glucose Traits - Two-hour glucose adj BMI (Ancestry: All); rs34958987 [6763613 to 7763613]T2D Knowledge Portal - Glucose Traits - Fasting glucose (Ancestry: All); rs727428 [7134474 to 8134474]T2D Knowledge Portal - HbA1c Traits - HbA1c adj BMI (Ancestry: All); rs1642762 [7151454 to 8151454]T2D Knowledge Portal - HbA1c Traits - HbA1c (Ancestry: All); rs990719044 [7243650 to 8243650]T2D Knowledge Portal - Insulin Traits - Fasting insulin adj BMI (Ancestry: All)	0.4188	SHBG; Gene dist: 398	SHBG; TSS dist: 3645	-0.0074	0.0007	3.237e-27	-0.0084	0.0008	8.214e-28	0.0051	0.0015	0.0008839	-0.008539	0.000728	7.286e-32	*Yes*		2.36757e-28
	17:7646363:C_T	EUR	AGES_hu370CNV;AGES_gsa;ARIC;BHS;UKBB;EPIC-Norfolk;Fenland;FHS;GAPP;LBC1936;LL-CS;LL-GSA;LL-Affy;LLFS;NEO;SHIP_START;SHIP_TREND_B1;SHIP_TREND_B2;YFS;FINNGEN	t	c	0.5663	MAF >=1%	433358	17	7646363	HbA1c	LTST	COMBINED	rs72839768 [6726579 to 7726579]T2D Knowledge Portal - Glucose Traits - Two-hour glucose adj BMI (Ancestry: All); rs34958987 [6763613 to 7763613]T2D Knowledge Portal - Glucose Traits - Fasting glucose (Ancestry: All); rs727428 [7134474 to 8134474]T2D Knowledge Portal - HbA1c Traits - HbA1c adj BMI (Ancestry: All); rs1642762 [7151454 to 8151454]T2D Knowledge Portal - HbA1c Traits - HbA1c (Ancestry: All); rs990719044 [7243650 to 8243650]T2D Knowledge Portal - Insulin Traits - Fasting insulin adj BMI (Ancestry: All)	0.01008	ATP1B2; Gene dist: 264	ATP1B2; TSS dist: 4563	-0.0075	0.0007	7.663e-27	-0.0074	0.0008	1.505e-21	-0.0013	0.0016	0.4452	-0.007511	0.0007594	5.269e-29	*Yes*		1.24118e-24
	17:7646363:C_T	EUR	AGES_gsa;AGES_hu370CNV;ARIC;BHS;UKBB;EPIC-Norfolk;Fenland;FHS;GAPP;LBC1936;LL-GSA;LL-Affy;LL-CS;LLFS;NEO;SHIP_TREND_B2;SHIP_TREND_B1;SHIP_START;YFS;FINNGEN	t	c	0.5668	MAF >=1%	195079	17	7646363	HbA1c	STST	MALE	rs72839768 [6726579 to 7726579]T2D Knowledge Portal - Glucose Traits - Two-hour glucose adj BMI (Ancestry: All); rs34958987 [6763613 to 7763613]T2D Knowledge Portal - Glucose Traits - Fasting glucose (Ancestry: All); rs727428 [7134474 to 8134474]T2D Knowledge Portal - HbA1c Traits - HbA1c adj BMI (Ancestry: All); rs1642762 [7151454 to 8151454]T2D Knowledge Portal - HbA1c Traits - HbA1c (Ancestry: All); rs990719044 [7243650 to 8243650]T2D Knowledge Portal - Insulin Traits - Fasting insulin adj BMI (Ancestry: All)	0.01903	ATP1B2; Gene dist: 264	ATP1B2; TSS dist: 4563	-0.0097	0.0011	5e-20	-0.0106	0.0012	4.397e-20	0.0038	0.0027	0.1609	-0.01071	0.001151	7.387e-21	*Yes*		4.9721e-17
	17:7646363:C_T	EUR	AGES_hu370CNV;AGES_gsa;ARIC;BHS;UKBB;EPIC-Norfolk;Fenland;FHS;GAPP;LBC1936;LL-GSA;LL-CS;LL-Affy;LLFS;NEO;SHIP_TREND_B2;SHIP_TREND_B1;SHIP_START;YFS;FINNGEN	t	c	0.5668	MAF >=1%	195079	17	7646363	HbA1c	LTST	MALE	rs72839768 [6726579 to 7726579]T2D Knowledge Portal - Glucose Traits - Two-hour glucose adj BMI (Ancestry: All); rs34958987 [6763613 to 7763613]T2D Knowledge Portal - Glucose Traits - Fasting glucose (Ancestry: All); rs727428 [7134474 to 8134474]T2D Knowledge Portal - HbA1c Traits - HbA1c adj BMI (Ancestry: All); rs1642762 [7151454 to 8151454]T2D Knowledge Portal - HbA1c Traits - HbA1c (Ancestry: All); rs990719044 [7243650 to 8243650]T2D Knowledge Portal - Insulin Traits - Fasting insulin adj BMI (Ancestry: All)	0.01839	ATP1B2; Gene dist: 264	ATP1B2; TSS dist: 4563	-0.0097	0.0011	4.706e-20	-0.0106	0.0012	9.412e-19	0.0022	0.0024	0.3698	-0.01066	0.001178	6.695e-21	*Yes*		5.84736e-17
	17:7646363:C_T	CPMA	MID;EAS;AFR;AMR;SAS;EUR;HIS	t	c	0.4714	MAF >=1%	214864	17	7646363	HbA1c	STST	MALE	rs72839768 [6726579 to 7726579]T2D Knowledge Portal - Glucose Traits - Two-hour glucose adj BMI (Ancestry: All); rs34958987 [6763613 to 7763613]T2D Knowledge Portal - Glucose Traits - Fasting glucose (Ancestry: All); rs727428 [7134474 to 8134474]T2D Knowledge Portal - HbA1c Traits - HbA1c adj BMI (Ancestry: All); rs1642762 [7151454 to 8151454]T2D Knowledge Portal - HbA1c Traits - HbA1c (Ancestry: All); rs990719044 [7243650 to 8243650]T2D Knowledge Portal - Insulin Traits - Fasting insulin adj BMI (Ancestry: All)	0.9288	ATP1B2; Gene dist: 264	ATP1B2; TSS dist: 4563	-0.0093	0.0011	2.718e-18	-0.0101	0.0012	2.447e-18	0.0033	0.0026	0.1969	-0.01027	0.001112	1e-20	*Yes*		3.61624e-17
	17:7646363:C_T	CPMA	AFR;AMR;EAS;HIS;EUR;MID;SAS	t	c	0.4714	MAF >=1%	214864	17	7646363	HbA1c	LTST	MALE	rs72839768 [6726579 to 7726579]T2D Knowledge Portal - Glucose Traits - Two-hour glucose adj BMI (Ancestry: All); rs34958987 [6763613 to 7763613]T2D Knowledge Portal - Glucose Traits - Fasting glucose (Ancestry: All); rs727428 [7134474 to 8134474]T2D Knowledge Portal - HbA1c Traits - HbA1c adj BMI (Ancestry: All); rs1642762 [7151454 to 8151454]T2D Knowledge Portal - HbA1c Traits - HbA1c (Ancestry: All); rs990719044 [7243650 to 8243650]T2D Knowledge Portal - Insulin Traits - Fasting insulin adj BMI (Ancestry: All)	0.806	ATP1B2; Gene dist: 264	ATP1B2; TSS dist: 4563	-0.0093	0.0011	2.717e-18	-0.0102	0.0012	1.672e-18	0.0022	0.0023	0.3522	-0.01025	0.001139	1.07e-20	*Yes*		3.765e-17
	17:7648524:A_G	CPMA	MID;SAS;AFR;EUR;HIS;AMR;EAS	a	g	0.176	MAF >=1%	475790	17	7648524	HbA1c	STST	COMBINED	rs72839768 [6726579 to 7726579]T2D Knowledge Portal - Glucose Traits - Two-hour glucose adj BMI (Ancestry: All); rs34958987 [6763613 to 7763613]T2D Knowledge Portal - Glucose Traits - Fasting glucose (Ancestry: All); rs727428 [7134474 to 8134474]T2D Knowledge Portal - HbA1c Traits - HbA1c adj BMI (Ancestry: All); rs1642762 [7151454 to 8151454]T2D Knowledge Portal - HbA1c Traits - HbA1c (Ancestry: All); rs990719044 [7243650 to 8243650]T2D Knowledge Portal - Insulin Traits - Fasting insulin adj BMI (Ancestry: All)	0.4632	ATP1B2; Gene dist: 1897	ATP1B2; TSS dist: 2402	0.0081	0.0008	6.362e-24	0.0089	0.0009	8.32e-24	-0.004	0.0018	0.02872	0.009005	0.0008633	4.261e-26	*Yes*		1.13173e-22
	17:7648524:A_G	CPMA	HIS;EUR;AMR;AFR;EAS;MID;SAS	a	g	0.176	MAF >=1%	475790	17	7648524	HbA1c	LTST	COMBINED	rs72839768 [6726579 to 7726579]T2D Knowledge Portal - Glucose Traits - Two-hour glucose adj BMI (Ancestry: All); rs34958987 [6763613 to 7763613]T2D Knowledge Portal - Glucose Traits - Fasting glucose (Ancestry: All); rs727428 [7134474 to 8134474]T2D Knowledge Portal - HbA1c Traits - HbA1c adj BMI (Ancestry: All); rs1642762 [7151454 to 8151454]T2D Knowledge Portal - HbA1c Traits - HbA1c (Ancestry: All); rs990719044 [7243650 to 8243650]T2D Knowledge Portal - Insulin Traits - Fasting insulin adj BMI (Ancestry: All)	0.6978	ATP1B2; Gene dist: 1897	ATP1B2; TSS dist: 2402	0.0081	0.0008	6.456e-24	0.0083	0.0009	9.704e-21	-0.0008	0.0018	0.647	0.008397	0.000859	9.452e-26	*Yes*		2.47641e-22
	17:7648524:A_G	CPMA	HIS;SAS;EUR;MID;AMR;EAS;AFR	a	g	0.1768	MAF >=1%	267279	17	7648524	HbA1c	STST	FEMALE	rs72839768 [6726579 to 7726579]T2D Knowledge Portal - Glucose Traits - Two-hour glucose adj BMI (Ancestry: All); rs34958987 [6763613 to 7763613]T2D Knowledge Portal - Glucose Traits - Fasting glucose (Ancestry: All); rs727428 [7134474 to 8134474]T2D Knowledge Portal - HbA1c Traits - HbA1c adj BMI (Ancestry: All); rs1642762 [7151454 to 8151454]T2D Knowledge Portal - HbA1c Traits - HbA1c (Ancestry: All); rs990719044 [7243650 to 8243650]T2D Knowledge Portal - Insulin Traits - Fasting insulin adj BMI (Ancestry: All)	0.01964	ATP1B2; Gene dist: 1897	ATP1B2; TSS dist: 2402	0.0072	0.001	2.161e-13	0.0082	0.0012	2.085e-12	-0.005	0.0023	0.03192	0.008263	0.001114	2.891e-13	*Yes*		5.58188e-10
	17:7648524:A_G	CPMA	EUR;SAS;AMR;AFR;EAS;MID;HIS	a	g	0.1768	MAF >=1%	266392	17	7648524	HbA1c	LTST	FEMALE	rs72839768 [6726579 to 7726579]T2D Knowledge Portal - Glucose Traits - Two-hour glucose adj BMI (Ancestry: All); rs34958987 [6763613 to 7763613]T2D Knowledge Portal - Glucose Traits - Fasting glucose (Ancestry: All); rs727428 [7134474 to 8134474]T2D Knowledge Portal - HbA1c Traits - HbA1c adj BMI (Ancestry: All); rs1642762 [7151454 to 8151454]T2D Knowledge Portal - HbA1c Traits - HbA1c (Ancestry: All); rs990719044 [7243650 to 8243650]T2D Knowledge Portal - Insulin Traits - Fasting insulin adj BMI (Ancestry: All)	0.8722	ATP1B2; Gene dist: 1897	ATP1B2; TSS dist: 2402	0.0073	0.001	9.665e-14	0.0069	0.0011	2.297e-10	0.0019	0.0025	0.452	0.006931	0.001088	5.031e-13	*Yes*		9.52414e-10
	17:7648524:A_G	CPMA	MID;EAS;AFR;SAS;EUR;HIS	a	g	0.1718	MAF >=1%	206589	17	7648524	HbA1c	STST	MALE	rs72839768 [6726579 to 7726579]T2D Knowledge Portal - Glucose Traits - Two-hour glucose adj BMI (Ancestry: All); rs34958987 [6763613 to 7763613]T2D Knowledge Portal - Glucose Traits - Fasting glucose (Ancestry: All); rs727428 [7134474 to 8134474]T2D Knowledge Portal - HbA1c Traits - HbA1c adj BMI (Ancestry: All); rs1642762 [7151454 to 8151454]T2D Knowledge Portal - HbA1c Traits - HbA1c (Ancestry: All); rs990719044 [7243650 to 8243650]T2D Knowledge Portal - Insulin Traits - Fasting insulin adj BMI (Ancestry: All)	0.4009	ATP1B2; Gene dist: 1897	ATP1B2; TSS dist: 2402	0.0094	0.0012	2.716e-15	0.0099	0.0013	8.509e-15	-0.0022	0.003	0.466	0.01001	0.001306	6.917e-15	*Yes*		1.66286e-11
	17:7648524:A_G	CPMA	AFR;AMR;EAS;HIS;EUR;MID;SAS	a	g	0.1735	MAF >=1%	206879	17	7648524	HbA1c	LTST	MALE	rs72839768 [6726579 to 7726579]T2D Knowledge Portal - Glucose Traits - Two-hour glucose adj BMI (Ancestry: All); rs34958987 [6763613 to 7763613]T2D Knowledge Portal - Glucose Traits - Fasting glucose (Ancestry: All); rs727428 [7134474 to 8134474]T2D Knowledge Portal - HbA1c Traits - HbA1c adj BMI (Ancestry: All); rs1642762 [7151454 to 8151454]T2D Knowledge Portal - HbA1c Traits - HbA1c (Ancestry: All); rs990719044 [7243650 to 8243650]T2D Knowledge Portal - Insulin Traits - Fasting insulin adj BMI (Ancestry: All)	0.6739	ATP1B2; Gene dist: 1897	ATP1B2; TSS dist: 2402	0.0094	0.0012	2.755e-15	0.0106	0.0014	1.311e-14	-0.0044	0.0027	0.1076	0.01069	0.001333	8.576e-16	*Yes*		2.16822e-12
	17:7650425:C_G	CPMA	HIS;EUR;AMR;AFR;EAS;MID;SAS	c	g	0.4524	MAF >=1%	486913	17	7650425	HbA1c	LTST	COMBINED	rs72839768 [6726579 to 7726579]T2D Knowledge Portal - Glucose Traits - Two-hour glucose adj BMI (Ancestry: All); rs34958987 [6763613 to 7763613]T2D Knowledge Portal - Glucose Traits - Fasting glucose (Ancestry: All); rs727428 [7134474 to 8134474]T2D Knowledge Portal - HbA1c Traits - HbA1c adj BMI (Ancestry: All); rs1642762 [7151454 to 8151454]T2D Knowledge Portal - HbA1c Traits - HbA1c (Ancestry: All); rs990719044 [7243650 to 8243650]T2D Knowledge Portal - Insulin Traits - Fasting insulin adj BMI (Ancestry: All)	0.3651	ATP1B2; Gene dist: 3798	ATP1B2; TSS dist: 501	-0.0075	0.0007	1.645e-27	-0.0074	0.0008	1.24e-21	-0.0012	0.0015	0.4485	-0.007476	0.0007323	1.495e-30	*Yes*		4.62913e-27
	17:7657424:C_T	CPMA	MID;SAS;AFR;EUR;HIS;AMR;EAS	t	c	0.2416	MAF >=1%	486913	17	7657424	HbA1c	STST	COMBINED	rs72839768 [6726579 to 7726579]T2D Knowledge Portal - Glucose Traits - Two-hour glucose adj BMI (Ancestry: All); rs34958987 [6763613 to 7763613]T2D Knowledge Portal - Glucose Traits - Fasting glucose (Ancestry: All); rs727428 [7134474 to 8134474]T2D Knowledge Portal - HbA1c Traits - HbA1c adj BMI (Ancestry: All); rs1642762 [7151454 to 8151454]T2D Knowledge Portal - HbA1c Traits - HbA1c (Ancestry: All); rs990719044 [7243650 to 8243650]T2D Knowledge Portal - Insulin Traits - Fasting insulin adj BMI (Ancestry: All)	0.5379	ATP1B2; Gene dist: 10797	ATP1B2; TSS dist: 6498	-0.0041	0.0007	4.382e-09	-0.0042	0.0008	1.004e-07	0	0.0017	0.9825	-0.004295	0.0007893	9.301e-09	No		4.88118e-06
	17:7667611:C_T	EUR	AGES_hu370CNV;AGES_gsa;ARIC;ASPREE;BHS;UKBB-F;UKBB-NF;Fenland;FHS;GAPP;GS;HCS;LL-GSA;LL-Affy;LL-CS;LLFS;MESA;NEO;RS;RS2;SHIP_TREND_B2;SHIP_TREND_B1;WHI_garnet;WHI_whims;YFS;CHS;FINNGEN	t	c	0.8001	MAF >=1%	411808	17	7667611	GL	STST	COMBINED	rs72839768 [6726579 to 7726579]T2D Knowledge Portal - Glucose Traits - Two-hour glucose adj BMI (Ancestry: All); rs34958987 [6763613 to 7763613]T2D Knowledge Portal - Glucose Traits - Fasting glucose (Ancestry: All); rs727428 [7134474 to 8134474]T2D Knowledge Portal - HbA1c Traits - HbA1c adj BMI (Ancestry: All); rs1642762 [7151454 to 8151454]T2D Knowledge Portal - HbA1c Traits - HbA1c (Ancestry: All); rs990719044 [7243650 to 8243650]T2D Knowledge Portal - Insulin Traits - Fasting insulin adj BMI (Ancestry: All)	0.8205	WRAP53; Gene dist: 18460	TP53; TSS dist: 9828	-0.153	0.027	1.459e-08	-0.1746	0.0301	6.44e-09	0.1013	0.0665	0.1276	-0.1743	0.02992	2.263e-08	No		9.83313e-05
	17:7667612:A_G	CPMA	MID;SAS;AFR;EUR;HIS;AMR;EAS	a	g	0.2382	MAF >=1%	486913	17	7667612	HbA1c	STST	COMBINED	rs72839768 [6726579 to 7726579]T2D Knowledge Portal - Glucose Traits - Two-hour glucose adj BMI (Ancestry: All); rs34958987 [6763613 to 7763613]T2D Knowledge Portal - Glucose Traits - Fasting glucose (Ancestry: All); rs727428 [7134474 to 8134474]T2D Knowledge Portal - HbA1c Traits - HbA1c adj BMI (Ancestry: All); rs1642762 [7151454 to 8151454]T2D Knowledge Portal - HbA1c Traits - HbA1c (Ancestry: All); rs990719044 [7243650 to 8243650]T2D Knowledge Portal - Insulin Traits - Fasting insulin adj BMI (Ancestry: All)	0.07817	WRAP53; Gene dist: 18459	TP53; TSS dist: 9827	0.0061	0.0009	1.803e-12	0.0062	0.001	9.158e-11	-0.0001	0.0019	0.9544	0.006257	0.0009101	1.858e-13	*Yes*		1.87095e-10
	17:7667612:A_G	CPMA	HIS;EUR;AMR;AFR;EAS;MID;SAS	a	g	0.2383	MAF >=1%	486560	17	7667612	HbA1c	LTST	COMBINED	rs72839768 [6726579 to 7726579]T2D Knowledge Portal - Glucose Traits - Two-hour glucose adj BMI (Ancestry: All); rs34958987 [6763613 to 7763613]T2D Knowledge Portal - Glucose Traits - Fasting glucose (Ancestry: All); rs727428 [7134474 to 8134474]T2D Knowledge Portal - HbA1c Traits - HbA1c adj BMI (Ancestry: All); rs1642762 [7151454 to 8151454]T2D Knowledge Portal - HbA1c Traits - HbA1c (Ancestry: All); rs990719044 [7243650 to 8243650]T2D Knowledge Portal - Insulin Traits - Fasting insulin adj BMI (Ancestry: All)	0.2855	WRAP53; Gene dist: 18459	TP53; TSS dist: 9827	0.0062	0.0009	1.65e-12	0.0063	0.001	5.737e-11	-0.0003	0.0019	0.8916	0.006394	0.0009066	5.944e-14	*Yes*		6.34429e-11
	17:7667612:A_G	CPMA	EUR;AFR;AMR;MID;EAS;HIS;SAS	a	g	0.2457	MAF >=1%	486530	17	7667612	GL	LTST	COMBINED	rs72839768 [6726579 to 7726579]T2D Knowledge Portal - Glucose Traits - Two-hour glucose adj BMI (Ancestry: All); rs34958987 [6763613 to 7763613]T2D Knowledge Portal - Glucose Traits - Fasting glucose (Ancestry: All); rs727428 [7134474 to 8134474]T2D Knowledge Portal - HbA1c Traits - HbA1c adj BMI (Ancestry: All); rs1642762 [7151454 to 8151454]T2D Knowledge Portal - HbA1c Traits - HbA1c (Ancestry: All); rs990719044 [7243650 to 8243650]T2D Knowledge Portal - Insulin Traits - Fasting insulin adj BMI (Ancestry: All)	0.9242	WRAP53; Gene dist: 18459	TP53; TSS dist: 9827	0.1503	0.025	1.722e-09	0.1421	0.0275	2.304e-07	0.0508	0.0614	0.4079	0.1418	0.02758	6.147e-09	No		2.02752e-05
	17:7667612:A_G	CPMA	AMR;SAS;HIS;EAS;EUR;AFR;MID	a	g	0.246	MAF >=1%	486056	17	7667612	GL	STST	COMBINED	rs72839768 [6726579 to 7726579]T2D Knowledge Portal - Glucose Traits - Two-hour glucose adj BMI (Ancestry: All); rs34958987 [6763613 to 7763613]T2D Knowledge Portal - Glucose Traits - Fasting glucose (Ancestry: All); rs727428 [7134474 to 8134474]T2D Knowledge Portal - HbA1c Traits - HbA1c adj BMI (Ancestry: All); rs1642762 [7151454 to 8151454]T2D Knowledge Portal - HbA1c Traits - HbA1c (Ancestry: All); rs990719044 [7243650 to 8243650]T2D Knowledge Portal - Insulin Traits - Fasting insulin adj BMI (Ancestry: All)	0.5625	WRAP53; Gene dist: 18459	TP53; TSS dist: 9827	0.1503	0.025	1.78e-09	0.1762	0.0277	1.99e-10	-0.1269	0.0606	0.03604	0.1761	0.02749	8.833e-10	*Yes*		3.28212e-06
	17:7671618:C_T	EUR	AGES_hu370CNV;AGES_gsa;ARIC;UKBB;EPIC-Norfolk;Fenland;FHS;GAPP;LBC1936;LL-GSA;LL-Affy;LL-CS;LLFS;NEO;SHIP_TREND_B1;SHIP_TREND_B2;SHIP_START;YFS;FINNGEN	t	c	0.1268	MAF >=1%	432992	17	7671618	HbA1c	STST	COMBINED	rs72839768 [6726579 to 7726579]T2D Knowledge Portal - Glucose Traits - Two-hour glucose adj BMI (Ancestry: All); rs34958987 [6763613 to 7763613]T2D Knowledge Portal - Glucose Traits - Fasting glucose (Ancestry: All); rs727428 [7134474 to 8134474]T2D Knowledge Portal - HbA1c Traits - HbA1c adj BMI (Ancestry: All); rs1642762 [7151454 to 8151454]T2D Knowledge Portal - HbA1c Traits - HbA1c (Ancestry: All); rs990719044 [7243650 to 8243650]T2D Knowledge Portal - Insulin Traits - Fasting insulin adj BMI (Ancestry: All)	0.1343	WRAP53; Gene dist: 14453	TP53; TSS dist: 5821	0.0081	0.001	9.005e-15	0.0081	0.0012	2.721e-12	0.0002	0.0024	0.9277	0.008112	0.001134	1.053e-14	*Yes*		3.10489e-11
	17:7671618:C_T	EUR	AGES_hu370CNV;AGES_gsa;ARIC;BHS;UKBB;EPIC-Norfolk;Fenland;FHS;GAPP;LBC1936;LL-CS;LL-GSA;LL-Affy;LLFS;NEO;SHIP_START;SHIP_TREND_B1;SHIP_TREND_B2;YFS;FINNGEN	t	c	0.1268	MAF >=1%	433358	17	7671618	HbA1c	LTST	COMBINED	rs72839768 [6726579 to 7726579]T2D Knowledge Portal - Glucose Traits - Two-hour glucose adj BMI (Ancestry: All); rs34958987 [6763613 to 7763613]T2D Knowledge Portal - Glucose Traits - Fasting glucose (Ancestry: All); rs727428 [7134474 to 8134474]T2D Knowledge Portal - HbA1c Traits - HbA1c adj BMI (Ancestry: All); rs1642762 [7151454 to 8151454]T2D Knowledge Portal - HbA1c Traits - HbA1c (Ancestry: All); rs990719044 [7243650 to 8243650]T2D Knowledge Portal - Insulin Traits - Fasting insulin adj BMI (Ancestry: All)	0.1481	WRAP53; Gene dist: 14453	TP53; TSS dist: 5821	0.0081	0.001	1.083e-14	0.0083	0.0012	5.11e-13	-0.0011	0.0024	0.6649	0.0084	0.001129	4.387e-15	*Yes*		1.24786e-11
	17:7671618:C_T	CPMA	MID;SAS;AFR;EUR;HIS;AMR;EAS	t	c	0.1669	MAF >=1%	486194	17	7671618	HbA1c	STST	COMBINED	rs72839768 [6726579 to 7726579]T2D Knowledge Portal - Glucose Traits - Two-hour glucose adj BMI (Ancestry: All); rs34958987 [6763613 to 7763613]T2D Knowledge Portal - Glucose Traits - Fasting glucose (Ancestry: All); rs727428 [7134474 to 8134474]T2D Knowledge Portal - HbA1c Traits - HbA1c adj BMI (Ancestry: All); rs1642762 [7151454 to 8151454]T2D Knowledge Portal - HbA1c Traits - HbA1c (Ancestry: All); rs990719044 [7243650 to 8243650]T2D Knowledge Portal - Insulin Traits - Fasting insulin adj BMI (Ancestry: All)	0.6983	WRAP53; Gene dist: 14453	TP53; TSS dist: 5821	0.0074	0.001	9.399e-14	0.0073	0.0012	4.108e-10	0.0002	0.0023	0.9314	0.007424	0.001105	4.524e-13	*Yes*		4.37205e-10
	17:7671618:C_T	CPMA	HIS;EUR;AMR;AFR;EAS;MID;SAS	t	c	0.1669	MAF >=1%	486695	17	7671618	HbA1c	LTST	COMBINED	rs72839768 [6726579 to 7726579]T2D Knowledge Portal - Glucose Traits - Two-hour glucose adj BMI (Ancestry: All); rs34958987 [6763613 to 7763613]T2D Knowledge Portal - Glucose Traits - Fasting glucose (Ancestry: All); rs727428 [7134474 to 8134474]T2D Knowledge Portal - HbA1c Traits - HbA1c adj BMI (Ancestry: All); rs1642762 [7151454 to 8151454]T2D Knowledge Portal - HbA1c Traits - HbA1c (Ancestry: All); rs990719044 [7243650 to 8243650]T2D Knowledge Portal - Insulin Traits - Fasting insulin adj BMI (Ancestry: All)	0.1618	WRAP53; Gene dist: 14453	TP53; TSS dist: 5821	0.0074	0.001	8.374e-14	0.0078	0.0012	4.056e-11	-0.0019	0.0023	0.4075	0.007915	0.001099	1.329e-13	*Yes*		1.35916e-10
	17:7672246:C_T	EUR	AGES_gsa;AGES_hu370CNV;ARIC;UKBB;EPIC-Norfolk;Fenland;FHS;GAPP;LL-GSA;LL-Affy;LL-CS;LLFS;NEO;SHIP_TREND_B2;SHIP_TREND_B1;SHIP_START;YFS;FINNGEN	t	c	0.1248	MAF >=1%	194668	17	7672246	HbA1c	STST	MALE	rs72839768 [6726579 to 7726579]T2D Knowledge Portal - Glucose Traits - Two-hour glucose adj BMI (Ancestry: All); rs34958987 [6763613 to 7763613]T2D Knowledge Portal - Glucose Traits - Fasting glucose (Ancestry: All); rs727428 [7134474 to 8134474]T2D Knowledge Portal - HbA1c Traits - HbA1c adj BMI (Ancestry: All); rs1642762 [7151454 to 8151454]T2D Knowledge Portal - HbA1c Traits - HbA1c (Ancestry: All); rs990719044 [7243650 to 8243650]T2D Knowledge Portal - Insulin Traits - Fasting insulin adj BMI (Ancestry: All)	0.6424	WRAP53; Gene dist: 13825	TP53; TSS dist: 5193	0.0102	0.0016	1.195e-10	0.0102	0.0017	5.08e-09	0.0009	0.004	0.8157	0.01019	0.00173	5.337e-10	*Yes*		8.70264e-07
	17:7672246:C_T	EUR	AGES_hu370CNV;AGES_gsa;ARIC;UKBB;EPIC-Norfolk;Fenland;FHS;LL-GSA;LL-CS;LL-Affy;LLFS;NEO;SHIP_TREND_B2;SHIP_START;YFS;FINNGEN	t	c	0.1248	MAF >=1%	193745	17	7672246	HbA1c	LTST	MALE	rs72839768 [6726579 to 7726579]T2D Knowledge Portal - Glucose Traits - Two-hour glucose adj BMI (Ancestry: All); rs34958987 [6763613 to 7763613]T2D Knowledge Portal - Glucose Traits - Fasting glucose (Ancestry: All); rs727428 [7134474 to 8134474]T2D Knowledge Portal - HbA1c Traits - HbA1c adj BMI (Ancestry: All); rs1642762 [7151454 to 8151454]T2D Knowledge Portal - HbA1c Traits - HbA1c (Ancestry: All); rs990719044 [7243650 to 8243650]T2D Knowledge Portal - Insulin Traits - Fasting insulin adj BMI (Ancestry: All)	0.978	WRAP53; Gene dist: 13825	TP53; TSS dist: 5193	0.0104	0.0016	5.254e-11	0.0109	0.0018	1.501e-09	-0.0011	0.0037	0.7701	0.01089	0.001771	1.032e-10	*Yes*		2.18666e-07
	17:7672246:C_T	CPMA	MID;EAS;AFR;SAS;EUR;HIS	t	c	0.1735	MAF >=1%	213462	17	7672246	HbA1c	STST	MALE	rs72839768 [6726579 to 7726579]T2D Knowledge Portal - Glucose Traits - Two-hour glucose adj BMI (Ancestry: All); rs34958987 [6763613 to 7763613]T2D Knowledge Portal - Glucose Traits - Fasting glucose (Ancestry: All); rs727428 [7134474 to 8134474]T2D Knowledge Portal - HbA1c Traits - HbA1c adj BMI (Ancestry: All); rs1642762 [7151454 to 8151454]T2D Knowledge Portal - HbA1c Traits - HbA1c (Ancestry: All); rs990719044 [7243650 to 8243650]T2D Knowledge Portal - Insulin Traits - Fasting insulin adj BMI (Ancestry: All)	0.5601	WRAP53; Gene dist: 13825	TP53; TSS dist: 5193	0.0096	0.0016	1.15e-09	0.0096	0.0017	6.91e-09	0.0007	0.0039	0.8518	0.009588	0.001681	2.141e-09	*Yes*		2.76348e-06
	17:7672246:C_T	CPMA	AFR;EAS;HIS;EUR;MID;SAS	t	c	0.1735	MAF >=1%	212539	17	7672246	HbA1c	LTST	MALE	rs72839768 [6726579 to 7726579]T2D Knowledge Portal - Glucose Traits - Two-hour glucose adj BMI (Ancestry: All); rs34958987 [6763613 to 7763613]T2D Knowledge Portal - Glucose Traits - Fasting glucose (Ancestry: All); rs727428 [7134474 to 8134474]T2D Knowledge Portal - HbA1c Traits - HbA1c adj BMI (Ancestry: All); rs1642762 [7151454 to 8151454]T2D Knowledge Portal - HbA1c Traits - HbA1c (Ancestry: All); rs990719044 [7243650 to 8243650]T2D Knowledge Portal - Insulin Traits - Fasting insulin adj BMI (Ancestry: All)	0.6468	WRAP53; Gene dist: 13825	TP53; TSS dist: 5193	0.0097	0.0016	5.382e-10	0.0103	0.0018	4.324e-09	-0.0012	0.0036	0.7388	0.01028	0.001723	4.81e-10	*Yes*		6.77039e-07
	17:7676483:C_G	CPMA	HIS;SAS;EUR;MID;AMR;EAS;AFR	c	g	0.6324	MAF >=1%	271657	17	7676483	HbA1c	STST	FEMALE	rs72839768 [6726579 to 7726579]T2D Knowledge Portal - Glucose Traits - Two-hour glucose adj BMI (Ancestry: All); rs34958987 [6763613 to 7763613]T2D Knowledge Portal - Glucose Traits - Fasting glucose (Ancestry: All); rs727428 [7134474 to 8134474]T2D Knowledge Portal - HbA1c Traits - HbA1c adj BMI (Ancestry: All); rs1642762 [7151454 to 8151454]T2D Knowledge Portal - HbA1c Traits - HbA1c (Ancestry: All); rs990719044 [7243650 to 8243650]T2D Knowledge Portal - Insulin Traits - Fasting insulin adj BMI (Ancestry: All)	0.1076	WRAP53; Gene dist: 9588	TP53; TSS dist: 956	-0.0055	0.0009	7.425e-09	-0.0056	0.001	9.772e-08	0.0005	0.0022	0.8068	-0.005611	0.001052	2.278e-08	No		2.07904e-05
	17:7676483:C_G	CPMA	EUR;SAS;AMR;AFR;EAS;MID;HIS	c	g	0.6324	MAF >=1%	270745	17	7676483	HbA1c	LTST	FEMALE	rs72839768 [6726579 to 7726579]T2D Knowledge Portal - Glucose Traits - Two-hour glucose adj BMI (Ancestry: All); rs34958987 [6763613 to 7763613]T2D Knowledge Portal - Glucose Traits - Fasting glucose (Ancestry: All); rs727428 [7134474 to 8134474]T2D Knowledge Portal - HbA1c Traits - HbA1c adj BMI (Ancestry: All); rs1642762 [7151454 to 8151454]T2D Knowledge Portal - HbA1c Traits - HbA1c (Ancestry: All); rs990719044 [7243650 to 8243650]T2D Knowledge Portal - Insulin Traits - Fasting insulin adj BMI (Ancestry: All)	0.8798	WRAP53; Gene dist: 9588	TP53; TSS dist: 956	-0.0056	0.0009	3.844e-09	-0.005	0.001	1.527e-06	-0.0026	0.0023	0.2593	-0.005099	0.00103	4.193e-09	*Yes*		4.4511e-06
	17:7710447:A_G	CPMA	HIS;EUR;AMR;AFR;EAS;MID;SAS	a	g	0.4136	MAF >=1%	486913	17	7710447	HbA1c	LTST	COMBINED	rs72839768 [6726579 to 7726579]T2D Knowledge Portal - Glucose Traits - Two-hour glucose adj BMI (Ancestry: All); rs34958987 [6763613 to 7763613]T2D Knowledge Portal - Glucose Traits - Fasting glucose (Ancestry: All); rs727428 [7134474 to 8134474]T2D Knowledge Portal - HbA1c Traits - HbA1c adj BMI (Ancestry: All); rs1642762 [7151454 to 8151454]T2D Knowledge Portal - HbA1c Traits - HbA1c (Ancestry: All); rs990719044 [7243650 to 8243650]T2D Knowledge Portal - Insulin Traits - Fasting insulin adj BMI (Ancestry: All)	0.4166	EFNB3; Gene dist: 5245	EFNB3; TSS dist: 5245	-0.0039	0.0007	1.685e-08	-0.0033	0.0008	1.902e-05	-0.0031	0.0016	0.05335	-0.003402	0.0007434	3.332e-09	*Yes*		1.88142e-06
	17:7714240:C_T	EUR	ARIC;BHS;UKBB;EPIC-Norfolk;Fenland;FHS;GAPP;LBC1936;LLFS;NEO;SHIP_TREND_B1;SHIP_TREND_B2;SHIP_START;YFS;FINNGEN	t	c	0.6726	MAF >=1%	376414	17	7714240	HbA1c	STST	COMBINED	rs72839768 [6726579 to 7726579]T2D Knowledge Portal - Glucose Traits - Two-hour glucose adj BMI (Ancestry: All); rs34958987 [6763613 to 7763613]T2D Knowledge Portal - Glucose Traits - Fasting glucose (Ancestry: All); rs727428 [7134474 to 8134474]T2D Knowledge Portal - HbA1c Traits - HbA1c adj BMI (Ancestry: All); rs1642762 [7151454 to 8151454]T2D Knowledge Portal - HbA1c Traits - HbA1c (Ancestry: All); rs990719044 [7243650 to 8243650]T2D Knowledge Portal - Insulin Traits - Fasting insulin adj BMI (Ancestry: All)	0.007702	DNAH2; Gene dist: 3504	DNAH2; TSS dist: 3504	0.0051	0.0009	1.422e-08	0.0047	0.001	1.536e-06	0.002	0.002	0.3211	0.004686	0.0009534	1.309e-08	No		9.36964e-06
	17:7714240:C_T	EUR	ARIC;BHS;UKBB;EPIC-Norfolk;Fenland;FHS;GAPP;LBC1936;LLFS;NEO;SHIP_START;SHIP_TREND_B1;SHIP_TREND_B2;YFS;FINNGEN	t	c	0.6726	MAF >=1%	376414	17	7714240	HbA1c	LTST	COMBINED	rs72839768 [6726579 to 7726579]T2D Knowledge Portal - Glucose Traits - Two-hour glucose adj BMI (Ancestry: All); rs34958987 [6763613 to 7763613]T2D Knowledge Portal - Glucose Traits - Fasting glucose (Ancestry: All); rs727428 [7134474 to 8134474]T2D Knowledge Portal - HbA1c Traits - HbA1c adj BMI (Ancestry: All); rs1642762 [7151454 to 8151454]T2D Knowledge Portal - HbA1c Traits - HbA1c (Ancestry: All); rs990719044 [7243650 to 8243650]T2D Knowledge Portal - Insulin Traits - Fasting insulin adj BMI (Ancestry: All)	0.7362	DNAH2; Gene dist: 3504	DNAH2; TSS dist: 3504	0.0051	0.0009	1.399e-08	0.0047	0.001	1.236e-06	0.0019	0.002	0.3538	0.004735	0.0009494	1.278e-08	No		8.62485e-06
	17:77862451:G_T	EUR	AGES_hu370CNV;AGES_gsa;ARIC;UKBB;EPIC-Norfolk;Fenland;FHS;LL-CS;LL-GSA;LL-Affy;SHIP_START;SHIP_TREND_B2;FINNGEN	t	g	0.9676	MAF >=1%	422404	17	77862451	HbA1c	LTST	COMBINED	rs150926587 [77563637 to 78563637]T2D Knowledge Portal - HbA1c Traits - HbA1c adj BMI (Ancestry: All)	0.05336	TNRC6C; Gene dist: 96252	TNRC6C; TSS dist: 96252	0.0109	0.0021	1.042e-07	0.0087	0.0023	0.0001247	0.0113	0.0048	0.01817	0.008853	0.002217	8.391e-09	No		5.91669e-06
	17:77862451:G_T	CPMA	SAS;EUR;HIS	t	g	0.9781	MAF >=1%	438766	17	77862451	HbA1c	STST	COMBINED	rs150926587 [77563637 to 78563637]T2D Knowledge Portal - HbA1c Traits - HbA1c adj BMI (Ancestry: All)	0.1481	TNRC6C; Gene dist: 96252	TNRC6C; TSS dist: 96252	0.0114	0.0021	3.136e-08	0.0122	0.0023	1.384e-07	-0.0034	0.0047	0.4708	0.01226	0.00222	3.475e-08	No		1.65733e-05
	17:77862451:G_T	CPMA	HIS;EUR;SAS	t	g	0.9781	MAF >=1%	436783	17	77862451	HbA1c	LTST	COMBINED	rs150926587 [77563637 to 78563637]T2D Knowledge Portal - HbA1c Traits - HbA1c adj BMI (Ancestry: All)	0.2611	TNRC6C; Gene dist: 96252	TNRC6C; TSS dist: 96252	0.0116	0.0022	6.765e-08	0.0095	0.0023	4.359e-05	0.0108	0.0048	0.02327	0.009624	0.002224	2.058e-09	*Yes*		1.22468e-06
	17:77865587:A_G	EUR	AGES_hu370CNV;AGES_gsa;ARIC;UKBB;EPIC-Norfolk;Fenland;FHS;LL-CS;LL-GSA;LL-Affy;LLFS;NEO;SHIP_START;SHIP_TREND_B2;FINNGEN	a	g	0.0396	MAF >=1%	428826	17	77865587	HbA1c	LTST	COMBINED	rs150926587 [77563637 to 78563637]T2D Knowledge Portal - HbA1c Traits - HbA1c adj BMI (Ancestry: All)	0.08817	TNRC6C; Gene dist: 93116	TNRC6C; TSS dist: 93116	-0.0118	0.0018	4.067e-11	-0.011	0.002	2.903e-08	-0.0037	0.0041	0.3707	-0.01095	0.001934	7.364e-11	*Yes*		8.86635e-08
	17:77890379:A_G	CPMA	MID;SAS;AFR;EUR;HIS;AMR;EAS	a	g	0.0624	MAF >=1%	482028	17	77890379	HbA1c	STST	COMBINED	rs150926587 [77563637 to 78563637]T2D Knowledge Portal - HbA1c Traits - HbA1c adj BMI (Ancestry: All)	0.2244	TNRC6C; Gene dist: 68324	TNRC6C; TSS dist: 68324	0.0109	0.0016	2.447e-11	0.0096	0.0018	1.094e-07	0.0078	0.0038	0.04237	0.009801	0.001785	1.736e-12	*Yes*		1.58006e-09
	17:77890379:A_G	CPMA	HIS;EUR;AFR;EAS;MID;SAS	a	g	0.0644	MAF >=1%	483715	17	77890379	HbA1c	LTST	COMBINED	rs150926587 [77563637 to 78563637]T2D Knowledge Portal - HbA1c Traits - HbA1c adj BMI (Ancestry: All)	0.5144	TNRC6C; Gene dist: 68324	TNRC6C; TSS dist: 68324	0.011	0.0016	1.992e-11	0.0112	0.0018	6.605e-10	-0.001	0.0038	0.7914	0.01149	0.001779	1.252e-11	*Yes*		1.02633e-08
	17:77890379:A_G	CPMA	HIS;SAS;EUR;AMR;EAS;AFR	a	g	0.0672	MAF >=1%	264497	17	77890379	HbA1c	STST	FEMALE	rs150926587 [77563637 to 78563637]T2D Knowledge Portal - HbA1c Traits - HbA1c adj BMI (Ancestry: All)	0.3858	TNRC6C; Gene dist: 68324	TNRC6C; TSS dist: 68324	0.0124	0.0021	2.294e-09	0.0111	0.0024	2.309e-06	0.0057	0.0049	0.2422	0.01134	0.002313	1.24e-09	*Yes*		1.43542e-06
	17:77890379:A_G	CPMA	EUR;SAS;AFR;EAS;HIS	a	g	0.0699	MAF >=1%	265931	17	77890379	HbA1c	LTST	FEMALE	rs150926587 [77563637 to 78563637]T2D Knowledge Portal - HbA1c Traits - HbA1c adj BMI (Ancestry: All)	0.713	TNRC6C; Gene dist: 68324	TNRC6C; TSS dist: 68324	0.0126	0.0021	1.246e-09	0.0133	0.0023	4.88e-09	-0.0045	0.0052	0.3858	0.01346	0.002259	2.194e-09	*Yes*		2.44075e-06
	17:77897798:C_T	CPMA	MID;SAS;AFR;EUR;HIS;AMR;EAS	t	c	0.8716	MAF >=1%	482381	17	77897798	HbA1c	STST	COMBINED	rs150926587 [77563637 to 78563637]T2D Knowledge Portal - HbA1c Traits - HbA1c adj BMI (Ancestry: All)	0.365	TNRC6C; Gene dist: 60905	TNRC6C; TSS dist: 60905	-0.0083	0.0015	1.443e-08	-0.0075	0.0016	1.609e-06	-0.006	0.0033	0.07094	-0.007699	0.001546	2.578e-10	*Yes*		1.79433e-07
	17:77897798:C_T	CPMA	HIS;EUR;AMR;AFR;EAS;MID;SAS	t	c	0.8716	MAF >=1%	484926	17	77897798	HbA1c	LTST	COMBINED	rs150926587 [77563637 to 78563637]T2D Knowledge Portal - HbA1c Traits - HbA1c adj BMI (Ancestry: All)	0.2694	TNRC6C; Gene dist: 60905	TNRC6C; TSS dist: 60905	-0.0083	0.0015	1.481e-08	-0.0086	0.0016	4.306e-08	-0.0002	0.0033	0.9535	-0.008767	0.001536	1.064e-09	*Yes*		6.66899e-07
	17:77897798:C_T	CPMA	HIS;SAS;EUR;AMR;EAS;AFR	t	c	0.858	MAF >=1%	266638	17	77897798	HbA1c	STST	FEMALE	rs150926587 [77563637 to 78563637]T2D Knowledge Portal - HbA1c Traits - HbA1c adj BMI (Ancestry: All)	0.4771	TNRC6C; Gene dist: 60905	TNRC6C; TSS dist: 60905	-0.0095	0.0018	8.587e-08	-0.0079	0.002	7.419e-05	-0.0064	0.0041	0.1229	-0.008307	0.001973	2.671e-08	No		2.4006e-05
	17:77917673:C_T	EUR	AGES_hu370CNV;AGES_gsa;ARIC;UKBB;EPIC-Norfolk;Fenland;FHS;LL-GSA;LL-Affy;LL-CS;LLFS;NEO;SHIP_TREND_B2;SHIP_START;YFS;FINNGEN	t	c	0.0432	MAF >=1%	430422	17	77917673	HbA1c	STST	COMBINED	rs150926587 [77563637 to 78563637]T2D Knowledge Portal - HbA1c Traits - HbA1c adj BMI (Ancestry: All); rs373348551 [77900743 to 78900743]T2D Knowledge Portal - Insulin Traits - Fasting insulin adj BMI (Ancestry: All)	0.02614	TNRC6C; Gene dist: 41030	TNRC6C; TSS dist: 41030	-0.0113	0.0017	4.158e-11	-0.0109	0.0019	5.949e-09	-0.0012	0.004	0.7628	-0.01101	0.001849	6.436e-11	*Yes*		8.56835e-08
	17:77969326:A_T	CPMA	SAS;EUR;HIS;EAS	a	t	0.0341	MAF >=1%	470147	17	77969326	HbA1c	STST	COMBINED	rs150926587 [77563637 to 78563637]T2D Knowledge Portal - HbA1c Traits - HbA1c adj BMI (Ancestry: All); rs373348551 [77900743 to 78900743]T2D Knowledge Portal - Insulin Traits - Fasting insulin adj BMI (Ancestry: All); rs748957032 [77960271 to 78960271]T2D Knowledge Portal - Insulin Traits - Fasting insulin adj BMI (Ancestry: All)	0.1478	TNRC6C; Gene dist: 10623	TNRC6C; TSS dist: 10086	0.0121	0.002	3.139e-09	0.0122	0.0022	3.164e-08	-0.0007	0.0046	0.879	0.01231	0.002158	2.18e-09	*Yes*		1.30202e-06
	17:77969326:A_T	CPMA	HIS;EUR;EAS;MID;SAS	a	t	0.0334	MAF >=1%	470435	17	77969326	HbA1c	LTST	COMBINED	rs150926587 [77563637 to 78563637]T2D Knowledge Portal - HbA1c Traits - HbA1c adj BMI (Ancestry: All); rs373348551 [77900743 to 78900743]T2D Knowledge Portal - Insulin Traits - Fasting insulin adj BMI (Ancestry: All); rs748957032 [77960271 to 78960271]T2D Knowledge Portal - Insulin Traits - Fasting insulin adj BMI (Ancestry: All)	0.3192	TNRC6C; Gene dist: 10623	TNRC6C; TSS dist: 10086	0.0121	0.002	2.676e-09	0.011	0.0022	6.697e-07	0.0065	0.0046	0.1578	0.01107	0.002142	7.835e-10	*Yes*		5.00603e-07
	17:77969326:A_T	CPMA	HIS;SAS;EUR;EAS	a	t	0.0339	MAF >=1%	255713	17	77969326	HbA1c	STST	FEMALE	rs150926587 [77563637 to 78563637]T2D Knowledge Portal - HbA1c Traits - HbA1c adj BMI (Ancestry: All); rs373348551 [77900743 to 78900743]T2D Knowledge Portal - Insulin Traits - Fasting insulin adj BMI (Ancestry: All); rs748957032 [77960271 to 78960271]T2D Knowledge Portal - Insulin Traits - Fasting insulin adj BMI (Ancestry: All)	0.2396	TNRC6C; Gene dist: 10623	TNRC6C; TSS dist: 10086	0.0147	0.0026	7.409e-09	0.0158	0.0028	2.626e-08	-0.005	0.0058	0.3933	0.01586	0.002785	8.822e-09	No		8.75999e-06
	17:77969326:A_T	CPMA	EUR;SAS;EAS;HIS	a	t	0.0339	MAF >=1%	255417	17	77969326	HbA1c	LTST	FEMALE	rs150926587 [77563637 to 78563637]T2D Knowledge Portal - HbA1c Traits - HbA1c adj BMI (Ancestry: All); rs373348551 [77900743 to 78900743]T2D Knowledge Portal - Insulin Traits - Fasting insulin adj BMI (Ancestry: All); rs748957032 [77960271 to 78960271]T2D Knowledge Portal - Insulin Traits - Fasting insulin adj BMI (Ancestry: All)	0.1051	TNRC6C; Gene dist: 10623	TNRC6C; TSS dist: 10086	0.0144	0.0025	1.584e-08	0.0126	0.0028	4.671e-06	0.0105	0.0062	0.0917	0.01271	0.002722	6.358e-09	No		6.52317e-06
	17:77997899:A_C	EUR	ARIC;UKBB;EPIC-Norfolk;Fenland;FHS;LL-GSA;LL-Affy;LL-CS;NEO;SHIP_TREND_B2;SHIP_START;FINNGEN	a	c	0.0307	MAF >=1%	422589	17	77997899	HbA1c	STST	COMBINED	rs150926587 [77563637 to 78563637]T2D Knowledge Portal - HbA1c Traits - HbA1c adj BMI (Ancestry: All); rs373348551 [77900743 to 78900743]T2D Knowledge Portal - Insulin Traits - Fasting insulin adj BMI (Ancestry: All); rs748957032 [77960271 to 78960271]T2D Knowledge Portal - Insulin Traits - Fasting insulin adj BMI (Ancestry: All)	0.2703	TNRC6C; Gene dist: 39196	TNRC6C; TSS dist: 38659	0.0177	0.0022	1.075e-15	0.0174	0.0024	5.687e-13	0.0024	0.0052	0.6482	0.01757	0.002365	1.631e-16	*Yes*		6.91683e-13
	17:77997899:A_C	EUR	AGES_hu370CNV;AGES_gsa;ARIC;UKBB;EPIC-Norfolk;Fenland;FHS;LL-CS;LL-GSA;LL-Affy;NEO;SHIP_START;SHIP_TREND_B2;FINNGEN	a	c	0.0308	MAF >=1%	426843	17	77997899	HbA1c	LTST	COMBINED	rs150926587 [77563637 to 78563637]T2D Knowledge Portal - HbA1c Traits - HbA1c adj BMI (Ancestry: All); rs373348551 [77900743 to 78900743]T2D Knowledge Portal - Insulin Traits - Fasting insulin adj BMI (Ancestry: All); rs748957032 [77960271 to 78960271]T2D Knowledge Portal - Insulin Traits - Fasting insulin adj BMI (Ancestry: All)	0.1657	TNRC6C; Gene dist: 39196	TNRC6C; TSS dist: 38659	0.0174	0.0022	1.827e-15	0.0176	0.0024	2.827e-13	-0.0007	0.005	0.8968	0.01791	0.002359	3.685e-16	*Yes*		1.30193e-12
	17:77997899:A_C	EUR	UKBB;EPIC-Norfolk;Fenland;FHS;LL-GSA;LL-Affy;LL-CS;NEO;SHIP_START;FINNGEN	a	c	0.0305	MAF >=1%	229260	17	77997899	HbA1c	STST	FEMALE	rs150926587 [77563637 to 78563637]T2D Knowledge Portal - HbA1c Traits - HbA1c adj BMI (Ancestry: All); rs373348551 [77900743 to 78900743]T2D Knowledge Portal - Insulin Traits - Fasting insulin adj BMI (Ancestry: All); rs748957032 [77960271 to 78960271]T2D Knowledge Portal - Insulin Traits - Fasting insulin adj BMI (Ancestry: All)	0.8163	TNRC6C; Gene dist: 39196	TNRC6C; TSS dist: 38659	0.0207	0.0028	3.255e-13	0.0208	0.0032	4.327e-11	-0.0004	0.0066	0.9561	0.02091	0.003118	2.774e-13	*Yes*		8.4189e-10
	17:77997899:A_C	EUR	ARIC;UKBB;EPIC-Norfolk;Fenland;LL-Affy;LL-CS;LL-GSA;NEO	a	c	0.0308	MAF >=1%	222241	17	77997899	HbA1c	LTST	FEMALE	rs150926587 [77563637 to 78563637]T2D Knowledge Portal - HbA1c Traits - HbA1c adj BMI (Ancestry: All); rs373348551 [77900743 to 78900743]T2D Knowledge Portal - Insulin Traits - Fasting insulin adj BMI (Ancestry: All); rs748957032 [77960271 to 78960271]T2D Knowledge Portal - Insulin Traits - Fasting insulin adj BMI (Ancestry: All)	0.4946	TNRC6C; Gene dist: 39196	TNRC6C; TSS dist: 38659	0.0207	0.0029	4.639e-13	0.0221	0.0031	1.802e-12	-0.0079	0.007	0.2578	0.02226	0.003094	3.683e-13	*Yes*		9.11258e-10
	17:77997899:A_C	CPMA	SAS;EUR;HIS	a	c	0.0224	MAF >=1%	436968	17	77997899	HbA1c	STST	COMBINED	rs150926587 [77563637 to 78563637]T2D Knowledge Portal - HbA1c Traits - HbA1c adj BMI (Ancestry: All); rs373348551 [77900743 to 78900743]T2D Knowledge Portal - Insulin Traits - Fasting insulin adj BMI (Ancestry: All); rs748957032 [77960271 to 78960271]T2D Knowledge Portal - Insulin Traits - Fasting insulin adj BMI (Ancestry: All)	0.0462	TNRC6C; Gene dist: 39196	TNRC6C; TSS dist: 38659	0.0187	0.0023	1.028e-16	0.0184	0.0024	3.96e-14	0.0022	0.0051	0.6622	0.01849	0.002374	5.66e-18	*Yes*		9.41266e-15
	17:77997899:A_C	CPMA	HIS;EUR;SAS	a	c	0.0225	MAF >=1%	441222	17	77997899	HbA1c	LTST	COMBINED	rs150926587 [77563637 to 78563637]T2D Knowledge Portal - HbA1c Traits - HbA1c adj BMI (Ancestry: All); rs373348551 [77900743 to 78900743]T2D Knowledge Portal - Insulin Traits - Fasting insulin adj BMI (Ancestry: All); rs748957032 [77960271 to 78960271]T2D Knowledge Portal - Insulin Traits - Fasting insulin adj BMI (Ancestry: All)	0.004621	TNRC6C; Gene dist: 39196	TNRC6C; TSS dist: 38659	0.0184	0.0023	3.039e-16	0.0184	0.0024	3.42e-14	-0.0002	0.005	0.9749	0.01873	0.002366	1.03e-17	*Yes*		1.66068e-14
	17:77997899:A_C	CPMA	HIS;SAS;EUR	a	c	0.0237	MAF >=1%	237030	17	77997899	HbA1c	STST	FEMALE	rs150926587 [77563637 to 78563637]T2D Knowledge Portal - HbA1c Traits - HbA1c adj BMI (Ancestry: All); rs373348551 [77900743 to 78900743]T2D Knowledge Portal - Insulin Traits - Fasting insulin adj BMI (Ancestry: All); rs748957032 [77960271 to 78960271]T2D Knowledge Portal - Insulin Traits - Fasting insulin adj BMI (Ancestry: All)	0.2545	TNRC6C; Gene dist: 39196	TNRC6C; TSS dist: 38659	0.0217	0.0028	1.209e-14	0.0219	0.0032	1.046e-11	-0.0005	0.0065	0.9366	0.02189	0.003109	1.762e-14	*Yes*		3.79195e-11
	17:77997899:A_C	CPMA	EUR;HIS	a	c	0.0259	MAF >=1%	227169	17	77997899	HbA1c	LTST	FEMALE	rs150926587 [77563637 to 78563637]T2D Knowledge Portal - HbA1c Traits - HbA1c adj BMI (Ancestry: All); rs373348551 [77900743 to 78900743]T2D Knowledge Portal - Insulin Traits - Fasting insulin adj BMI (Ancestry: All); rs748957032 [77960271 to 78960271]T2D Knowledge Portal - Insulin Traits - Fasting insulin adj BMI (Ancestry: All)	0.05868	TNRC6C; Gene dist: 39196	TNRC6C; TSS dist: 38659	0.0217	0.0029	8.151e-14	0.0231	0.0031	1.607e-13	-0.0078	0.0069	0.259	0.02324	0.003086	2.028e-14	*Yes*		4.38999e-11
	17:78089009:C_G	EUR	UKBB;EPIC-Norfolk;Fenland;FHS;LL-GSA;LL-Affy;FINNGEN	c	g	0.9927	MAF < 1%	403167	17	78089009	HbA1c	STST	COMBINED	rs150926587 [77563637 to 78563637]T2D Knowledge Portal - HbA1c Traits - HbA1c adj BMI (Ancestry: All); rs373348551 [77900743 to 78900743]T2D Knowledge Portal - Insulin Traits - Fasting insulin adj BMI (Ancestry: All); rs748957032 [77960271 to 78960271]T2D Knowledge Portal - Insulin Traits - Fasting insulin adj BMI (Ancestry: All)	0.7157	TMC8; Gene dist: 41761	TMC6; TSS dist: 38011	-0.0334	0.0047	6.969e-13	-0.0318	0.0051	5.932e-10	-0.0061	0.0106	0.5611	-0.03186	0.005014	7.836e-13	*Yes*		1.57293e-09
	17:78089009:C_G	EUR	UKBB;EPIC-Norfolk;FHS;LL-GSA;LL-Affy;FINNGEN	c	g	0.9927	MAF < 1%	397932	17	78089009	HbA1c	LTST	COMBINED	rs150926587 [77563637 to 78563637]T2D Knowledge Portal - HbA1c Traits - HbA1c adj BMI (Ancestry: All); rs373348551 [77900743 to 78900743]T2D Knowledge Portal - Insulin Traits - Fasting insulin adj BMI (Ancestry: All); rs748957032 [77960271 to 78960271]T2D Knowledge Portal - Insulin Traits - Fasting insulin adj BMI (Ancestry: All)	0.902	TMC8; Gene dist: 41761	TMC6; TSS dist: 38011	-0.0322	0.0047	8.177e-12	-0.0303	0.0052	4.666e-09	-0.0098	0.0107	0.358	-0.03037	0.005038	5.832e-12	*Yes*		8.99087e-09
	17:78089009:C_G	CPMA	SAS;EUR	c	g	0.9898	MAF >=1%	409061	17	78089009	HbA1c	STST	COMBINED	rs150926587 [77563637 to 78563637]T2D Knowledge Portal - HbA1c Traits - HbA1c adj BMI (Ancestry: All); rs373348551 [77900743 to 78900743]T2D Knowledge Portal - Insulin Traits - Fasting insulin adj BMI (Ancestry: All); rs748957032 [77960271 to 78960271]T2D Knowledge Portal - Insulin Traits - Fasting insulin adj BMI (Ancestry: All)	0.2899	TMC8; Gene dist: 41761	TMC6; TSS dist: 38011	-0.0325	0.0048	1.712e-11	-0.0312	0.0052	1.487e-09	-0.0049	0.0105	0.6396	-0.03133	0.005045	4.33e-12	*Yes*		3.77818e-09
	17:78089009:C_G	CPMA	HIS;EUR;SAS	c	g	0.9913	MAF < 1%	412311	17	78089009	HbA1c	LTST	COMBINED	rs150926587 [77563637 to 78563637]T2D Knowledge Portal - HbA1c Traits - HbA1c adj BMI (Ancestry: All); rs373348551 [77900743 to 78900743]T2D Knowledge Portal - Insulin Traits - Fasting insulin adj BMI (Ancestry: All); rs748957032 [77960271 to 78960271]T2D Knowledge Portal - Insulin Traits - Fasting insulin adj BMI (Ancestry: All)	0.213	TMC8; Gene dist: 41761	TMC6; TSS dist: 38011	-0.03	0.0048	2.838e-10	-0.0287	0.0052	3.707e-08	-0.008	0.0105	0.4454	-0.02886	0.005002	9.351e-11	*Yes*		6.86558e-08
	17:78096180:A_G	EAS	UKBB;KoGES	a	g	0.9399	MAF >=1%	30247	17	78096180	HbA1c	LTST	COMBINED	rs150926587 [77563637 to 78563637]T2D Knowledge Portal - HbA1c Traits - HbA1c adj BMI (Ancestry: All); rs373348551 [77900743 to 78900743]T2D Knowledge Portal - Insulin Traits - Fasting insulin adj BMI (Ancestry: All); rs748957032 [77960271 to 78960271]T2D Knowledge Portal - Insulin Traits - Fasting insulin adj BMI (Ancestry: All)	0.19	TMC8; Gene dist: 34590	TMC6; TSS dist: 30840	-0.0328	0.0059	3.029e-08	-0.0277	0.0065	2.247e-05	-0.0258	0.0145	0.07449	-0.02777	0.006484	3.316e-08	No		0.000194831
	17:78115479:A_G	EUR	ARIC;BHS;UKBB;EPIC-Norfolk;Fenland;FHS;GAPP;LBC1936;LLFS;NEO;SHIP_TREND_B1;SHIP_TREND_B2;SHIP_START;YFS;FINNGEN	a	g	0.599	MAF >=1%	376414	17	78115479	HbA1c	STST	COMBINED	rs150926587 [77563637 to 78563637]T2D Knowledge Portal - HbA1c Traits - HbA1c adj BMI (Ancestry: All); rs373348551 [77900743 to 78900743]T2D Knowledge Portal - Insulin Traits - Fasting insulin adj BMI (Ancestry: All); rs748957032 [77960271 to 78960271]T2D Knowledge Portal - Insulin Traits - Fasting insulin adj BMI (Ancestry: All)	0.3192	TMC8; Gene dist: 15291	TMC6; TSS dist: 11541	-0.0066	0.001	4.644e-11	-0.0068	0.0011	4.997e-10	0.001	0.0023	0.673	-0.006836	0.001074	4.954e-11	*Yes*		6.76848e-08
	17:78115479:A_G	EUR	ARIC;BHS;UKBB;EPIC-Norfolk;Fenland;FHS;GAPP;LBC1936;LLFS;NEO;SHIP_START;SHIP_TREND_B1;SHIP_TREND_B2;YFS;FINNGEN	a	g	0.599	MAF >=1%	376414	17	78115479	HbA1c	LTST	COMBINED	rs150926587 [77563637 to 78563637]T2D Knowledge Portal - HbA1c Traits - HbA1c adj BMI (Ancestry: All); rs373348551 [77900743 to 78900743]T2D Knowledge Portal - Insulin Traits - Fasting insulin adj BMI (Ancestry: All); rs748957032 [77960271 to 78960271]T2D Knowledge Portal - Insulin Traits - Fasting insulin adj BMI (Ancestry: All)	0.5943	TMC8; Gene dist: 15291	TMC6; TSS dist: 11541	-0.0066	0.001	4.609e-11	-0.0062	0.0011	2.023e-08	-0.0019	0.0023	0.3928	-0.006206	0.00107	3.068e-11	*Yes*		4.04014e-08
	17:78115479:A_G	EUR	ARIC;BHS;UKBB;EPIC-Norfolk;Fenland;FHS;GAPP;LBC1936;LLFS;NEO;SHIP_TREND_B2;SHIP_TREND_B1;SHIP_START;YFS;FINNGEN	a	g	0.5995	MAF >=1%	203446	17	78115479	HbA1c	STST	FEMALE	rs150926587 [77563637 to 78563637]T2D Knowledge Portal - HbA1c Traits - HbA1c adj BMI (Ancestry: All); rs373348551 [77900743 to 78900743]T2D Knowledge Portal - Insulin Traits - Fasting insulin adj BMI (Ancestry: All); rs748957032 [77960271 to 78960271]T2D Knowledge Portal - Insulin Traits - Fasting insulin adj BMI (Ancestry: All)	0.0759	TMC8; Gene dist: 15291	TMC6; TSS dist: 11541	-0.0071	0.0013	3.3e-08	-0.0082	0.0014	8.514e-09	0.0045	0.0029	0.1137	-0.008224	0.001411	1.89e-08	No		2.03329e-05
	17:78115479:A_G	CPMA	MID;SAS;AFR;EUR;HIS;AMR;EAS	a	g	0.5256	MAF >=1%	402016	17	78115479	HbA1c	STST	COMBINED	rs150926587 [77563637 to 78563637]T2D Knowledge Portal - HbA1c Traits - HbA1c adj BMI (Ancestry: All); rs373348551 [77900743 to 78900743]T2D Knowledge Portal - Insulin Traits - Fasting insulin adj BMI (Ancestry: All); rs748957032 [77960271 to 78960271]T2D Knowledge Portal - Insulin Traits - Fasting insulin adj BMI (Ancestry: All)	0.07001	TMC8; Gene dist: 15291	TMC6; TSS dist: 11541	-0.0065	0.001	4.888e-11	-0.0067	0.0011	5.097e-10	0.0009	0.0022	0.6753	-0.006737	0.001047	2.737e-11	*Yes*		2.1772e-08
	17:78115479:A_G	CPMA	HIS;EUR;AMR;AFR;EAS;MID;SAS	a	g	0.5256	MAF >=1%	402016	17	78115479	HbA1c	LTST	COMBINED	rs150926587 [77563637 to 78563637]T2D Knowledge Portal - HbA1c Traits - HbA1c adj BMI (Ancestry: All); rs373348551 [77900743 to 78900743]T2D Knowledge Portal - Insulin Traits - Fasting insulin adj BMI (Ancestry: All); rs748957032 [77960271 to 78960271]T2D Knowledge Portal - Insulin Traits - Fasting insulin adj BMI (Ancestry: All)	0.2224	TMC8; Gene dist: 15291	TMC6; TSS dist: 11541	-0.0065	0.001	4.887e-11	-0.0064	0.0011	2.686e-09	-0.0005	0.0022	0.8289	-0.006415	0.001041	2.395e-11	*Yes*		1.90376e-08
	17:78115479:A_G	CPMA	HIS;SAS;EUR;MID;AMR;EAS;AFR	a	g	0.5242	MAF >=1%	218023	17	78115479	HbA1c	STST	FEMALE	rs150926587 [77563637 to 78563637]T2D Knowledge Portal - HbA1c Traits - HbA1c adj BMI (Ancestry: All); rs373348551 [77900743 to 78900743]T2D Knowledge Portal - Insulin Traits - Fasting insulin adj BMI (Ancestry: All); rs748957032 [77960271 to 78960271]T2D Knowledge Portal - Insulin Traits - Fasting insulin adj BMI (Ancestry: All)	0.01967	TMC8; Gene dist: 15291	TMC6; TSS dist: 11541	-0.0067	0.0013	9.065e-08	-0.0078	0.0014	9.977e-09	0.0044	0.0028	0.1153	-0.007869	0.001367	2.997e-08	No		2.66238e-05
	17:78115515:A_G	EUR	AGES_hu370CNV;AGES_gsa;ARIC;UKBB;EPIC-Norfolk;Fenland;FHS;GAPP;LBC1936;LL-GSA;LL-Affy;LL-CS;LLFS;NEO;SHIP_TREND_B1;SHIP_TREND_B2;SHIP_START;YFS;FINNGEN	a	g	0.1635	MAF >=1%	432992	17	78115515	HbA1c	STST	COMBINED	rs150926587 [77563637 to 78563637]T2D Knowledge Portal - HbA1c Traits - HbA1c adj BMI (Ancestry: All); rs373348551 [77900743 to 78900743]T2D Knowledge Portal - Insulin Traits - Fasting insulin adj BMI (Ancestry: All); rs748957032 [77960271 to 78960271]T2D Knowledge Portal - Insulin Traits - Fasting insulin adj BMI (Ancestry: All)	0.7364	TMC8; Gene dist: 15255	TMC6; TSS dist: 11505	-0.0081	0.0011	5.408e-14	-0.0085	0.0012	9.142e-13	0.0017	0.0025	0.5049	-0.008525	0.001167	3.522e-14	*Yes*		9.28927e-11
	17:78115515:A_G	EUR	AGES_hu370CNV;AGES_gsa;ARIC;BHS;UKBB;EPIC-Norfolk;Fenland;FHS;GAPP;LBC1936;LL-CS;LL-GSA;LL-Affy;LLFS;NEO;SHIP_START;SHIP_TREND_B1;SHIP_TREND_B2;YFS;FINNGEN	a	g	0.1635	MAF >=1%	433358	17	78115515	HbA1c	LTST	COMBINED	rs150926587 [77563637 to 78563637]T2D Knowledge Portal - HbA1c Traits - HbA1c adj BMI (Ancestry: All); rs373348551 [77900743 to 78900743]T2D Knowledge Portal - Insulin Traits - Fasting insulin adj BMI (Ancestry: All); rs748957032 [77960271 to 78960271]T2D Knowledge Portal - Insulin Traits - Fasting insulin adj BMI (Ancestry: All)	0.5131	TMC8; Gene dist: 15255	TMC6; TSS dist: 11505	-0.0081	0.0011	5.879e-14	-0.0085	0.0012	8.927e-13	0.0019	0.0025	0.4472	-0.008528	0.001162	4.174e-14	*Yes*		9.79366e-11
	17:78115515:A_G	EUR	AGES_hu370CNV;AGES_gsa;ARIC;UKBB;EPIC-Norfolk;Fenland;FHS;GAPP;LBC1936;LL-GSA;LL-Affy;LL-CS;LLFS;NEO;SHIP_TREND_B2;SHIP_TREND_B1;SHIP_START;YFS;FINNGEN	a	g	0.1637	MAF >=1%	238068	17	78115515	HbA1c	STST	FEMALE	rs150926587 [77563637 to 78563637]T2D Knowledge Portal - HbA1c Traits - HbA1c adj BMI (Ancestry: All); rs373348551 [77900743 to 78900743]T2D Knowledge Portal - Insulin Traits - Fasting insulin adj BMI (Ancestry: All); rs748957032 [77960271 to 78960271]T2D Knowledge Portal - Insulin Traits - Fasting insulin adj BMI (Ancestry: All)	0.6717	TMC8; Gene dist: 15255	TMC6; TSS dist: 11505	-0.0092	0.0014	1.848e-11	-0.0098	0.0015	1.926e-10	0.0024	0.0032	0.4589	-0.009758	0.001518	3.997e-11	*Yes*		8.08226e-08
	17:78115515:A_G	EUR	AGES_hu370CNV;AGES_gsa;ARIC;UKBB;EPIC-Norfolk;Fenland;FHS;GAPP;LL-Affy;LL-CS;LL-GSA;LLFS;NEO;SHIP_TREND_B1;SHIP_TREND_B2;SHIP_START;FINNGEN	a	g	0.1639	MAF >=1%	236932	17	78115515	HbA1c	LTST	FEMALE	rs150926587 [77563637 to 78563637]T2D Knowledge Portal - HbA1c Traits - HbA1c adj BMI (Ancestry: All); rs373348551 [77900743 to 78900743]T2D Knowledge Portal - Insulin Traits - Fasting insulin adj BMI (Ancestry: All); rs748957032 [77960271 to 78960271]T2D Knowledge Portal - Insulin Traits - Fasting insulin adj BMI (Ancestry: All)	0.2564	TMC8; Gene dist: 15255	TMC6; TSS dist: 11505	-0.0092	0.0014	2.561e-11	-0.009	0.0015	1.875e-09	-0.0002	0.0034	0.9519	-0.009063	0.001487	8.96e-11	*Yes*		1.45911e-07
	17:78115515:A_G	CPMA	MID;SAS;AFR;EUR;HIS;AMR;EAS	a	g	0.1661	MAF >=1%	458241	17	78115515	HbA1c	STST	COMBINED	rs150926587 [77563637 to 78563637]T2D Knowledge Portal - HbA1c Traits - HbA1c adj BMI (Ancestry: All); rs373348551 [77900743 to 78900743]T2D Knowledge Portal - Insulin Traits - Fasting insulin adj BMI (Ancestry: All); rs748957032 [77960271 to 78960271]T2D Knowledge Portal - Insulin Traits - Fasting insulin adj BMI (Ancestry: All)	0.9815	TMC8; Gene dist: 15255	TMC6; TSS dist: 11505	-0.0079	0.0011	9.254e-13	-0.0083	0.0012	3.034e-12	0.0017	0.0024	0.4752	-0.008318	0.001148	6.791e-14	*Yes*		7.22509e-11
	17:78115515:A_G	CPMA	HIS;EUR;AMR;AFR;EAS;MID;SAS	a	g	0.1661	MAF >=1%	458607	17	78115515	HbA1c	LTST	COMBINED	rs150926587 [77563637 to 78563637]T2D Knowledge Portal - HbA1c Traits - HbA1c adj BMI (Ancestry: All); rs373348551 [77900743 to 78900743]T2D Knowledge Portal - Insulin Traits - Fasting insulin adj BMI (Ancestry: All); rs748957032 [77960271 to 78960271]T2D Knowledge Portal - Insulin Traits - Fasting insulin adj BMI (Ancestry: All)	0.7846	TMC8; Gene dist: 15255	TMC6; TSS dist: 11505	-0.0079	0.0011	9.521e-13	-0.0083	0.0012	4.124e-12	0.0018	0.0024	0.4484	-0.008298	0.001143	7.746e-14	*Yes*		8.15269e-11
	17:78115515:A_G	CPMA	HIS;SAS;EUR;MID;AMR;EAS;AFR	a	g	0.1677	MAF >=1%	252409	17	78115515	HbA1c	STST	FEMALE	rs150926587 [77563637 to 78563637]T2D Knowledge Portal - HbA1c Traits - HbA1c adj BMI (Ancestry: All); rs373348551 [77900743 to 78900743]T2D Knowledge Portal - Insulin Traits - Fasting insulin adj BMI (Ancestry: All); rs748957032 [77960271 to 78960271]T2D Knowledge Portal - Insulin Traits - Fasting insulin adj BMI (Ancestry: All)	0.9022	TMC8; Gene dist: 15255	TMC6; TSS dist: 11505	-0.0085	0.0014	5.892e-10	-0.0092	0.0015	4.761e-10	0.0026	0.0031	0.4006	-0.009179	0.001485	3.197e-10	*Yes*		4.05007e-07
	17:78115515:A_G	CPMA	EUR;SAS;AFR;EAS;MID;HIS	a	g	0.1708	MAF >=1%	250705	17	78115515	HbA1c	LTST	FEMALE	rs150926587 [77563637 to 78563637]T2D Knowledge Portal - HbA1c Traits - HbA1c adj BMI (Ancestry: All); rs373348551 [77900743 to 78900743]T2D Knowledge Portal - Insulin Traits - Fasting insulin adj BMI (Ancestry: All); rs748957032 [77960271 to 78960271]T2D Knowledge Portal - Insulin Traits - Fasting insulin adj BMI (Ancestry: All)	0.5043	TMC8; Gene dist: 15255	TMC6; TSS dist: 11505	-0.0085	0.0014	5.36e-10	-0.0081	0.0015	4.158e-08	-0.0016	0.0033	0.6261	-0.00818	0.001454	6.705e-10	*Yes*		8.17949e-07
	17:78116671:A_G	CPMA	MID;SAS;AFR;EUR;HIS;AMR;EAS	a	g	0.4499	MAF >=1%	459095	17	78116671	HbA1c	STST	COMBINED	rs150926587 [77563637 to 78563637]T2D Knowledge Portal - HbA1c Traits - HbA1c adj BMI (Ancestry: All); rs373348551 [77900743 to 78900743]T2D Knowledge Portal - Insulin Traits - Fasting insulin adj BMI (Ancestry: All); rs748957032 [77960271 to 78960271]T2D Knowledge Portal - Insulin Traits - Fasting insulin adj BMI (Ancestry: All)	0.05421	TMC8; Gene dist: 14099	TMC6; TSS dist: 10349	-0.0045	0.0008	1.797e-08	-0.0048	0.0008	2.035e-09	0.0009	0.0018	0.5993	-0.004805	0.0008064	1.144e-09	*Yes*		7.24159e-07
	17:78116671:A_G	CPMA	HIS;EUR;AMR;AFR;EAS;MID;SAS	a	g	0.4499	MAF >=1%	459095	17	78116671	HbA1c	LTST	COMBINED	rs150926587 [77563637 to 78563637]T2D Knowledge Portal - HbA1c Traits - HbA1c adj BMI (Ancestry: All); rs373348551 [77900743 to 78900743]T2D Knowledge Portal - Insulin Traits - Fasting insulin adj BMI (Ancestry: All); rs748957032 [77960271 to 78960271]T2D Knowledge Portal - Insulin Traits - Fasting insulin adj BMI (Ancestry: All)	0.0606	TMC8; Gene dist: 14099	TMC6; TSS dist: 10349	-0.0045	0.0008	1.834e-08	-0.0046	0.0008	1.233e-08	-0.0001	0.0017	0.9611	-0.00462	0.0008038	1.325e-09	*Yes*		8.18565e-07
	17:78118882:C_G	CPMA	MID;SAS;AFR;EUR;HIS;AMR;EAS	c	g	0.4272	MAF >=1%	486913	17	78118882	HbA1c	STST	COMBINED	rs150926587 [77563637 to 78563637]T2D Knowledge Portal - HbA1c Traits - HbA1c adj BMI (Ancestry: All); rs373348551 [77900743 to 78900743]T2D Knowledge Portal - Insulin Traits - Fasting insulin adj BMI (Ancestry: All); rs748957032 [77960271 to 78960271]T2D Knowledge Portal - Insulin Traits - Fasting insulin adj BMI (Ancestry: All)	0.006318	TMC8; Gene dist: 11888	TMC6; TSS dist: 8138	0.0063	0.0007	3.515e-20	0.0067	0.0008	8.668e-18	-0.001	0.0016	0.5565	0.006592	0.0007517	2.16e-20	*Yes*		4.29275e-17
	17:78118882:C_G	CPMA	HIS;EUR;AMR;AFR;EAS;MID;SAS	c	g	0.4272	MAF >=1%	486913	17	78118882	HbA1c	LTST	COMBINED	rs150926587 [77563637 to 78563637]T2D Knowledge Portal - HbA1c Traits - HbA1c adj BMI (Ancestry: All); rs373348551 [77900743 to 78900743]T2D Knowledge Portal - Insulin Traits - Fasting insulin adj BMI (Ancestry: All); rs748957032 [77960271 to 78960271]T2D Knowledge Portal - Insulin Traits - Fasting insulin adj BMI (Ancestry: All)	0.001838	TMC8; Gene dist: 11888	TMC6; TSS dist: 8138	0.0063	0.0007	3.353e-20	0.0063	0.0008	4.677e-16	0.0004	0.0016	0.7935	0.006335	0.0007489	1.559e-20	*Yes*		3.11858e-17
	17:78119936:A_C	EUR	AGES_hu370CNV;AGES_gsa;ARIC;BHS;UKBB;EPIC-Norfolk;Fenland;FHS;GAPP;LBC1936;LL-GSA;LL-Affy;LL-CS;LLFS;NEO;SHIP_TREND_B1;SHIP_TREND_B2;SHIP_START;YFS;FINNGEN	a	c	0.3041	MAF >=1%	433358	17	78119936	HbA1c	STST	COMBINED	rs150926587 [77563637 to 78563637]T2D Knowledge Portal - HbA1c Traits - HbA1c adj BMI (Ancestry: All); rs373348551 [77900743 to 78900743]T2D Knowledge Portal - Insulin Traits - Fasting insulin adj BMI (Ancestry: All); rs748957032 [77960271 to 78960271]T2D Knowledge Portal - Insulin Traits - Fasting insulin adj BMI (Ancestry: All)	0.1613	TMC8; Gene dist: 10834	TMC6; TSS dist: 7084	-0.0063	0.0008	4.085e-16	-0.0063	0.0009	1.435e-13	0	0.0018	0.9802	-0.00636	0.0008398	2.403e-16	*Yes*		9.85974e-13
	17:78119936:A_C	EUR	AGES_hu370CNV;AGES_gsa;ARIC;BHS;UKBB;EPIC-Norfolk;Fenland;FHS;GAPP;LBC1936;LL-CS;LL-GSA;LL-Affy;LLFS;NEO;SHIP_START;SHIP_TREND_B1;SHIP_TREND_B2;YFS;FINNGEN	a	c	0.3041	MAF >=1%	433358	17	78119936	HbA1c	LTST	COMBINED	rs150926587 [77563637 to 78563637]T2D Knowledge Portal - HbA1c Traits - HbA1c adj BMI (Ancestry: All); rs373348551 [77900743 to 78900743]T2D Knowledge Portal - Insulin Traits - Fasting insulin adj BMI (Ancestry: All); rs748957032 [77960271 to 78960271]T2D Knowledge Portal - Insulin Traits - Fasting insulin adj BMI (Ancestry: All)	0.3981	TMC8; Gene dist: 10834	TMC6; TSS dist: 7084	-0.0063	0.0008	3.997e-16	-0.0062	0.0009	3.806e-13	-0.0007	0.0018	0.6958	-0.006256	0.000838	1.956e-16	*Yes*		7.27639e-13
	17:78119936:A_C	EUR	AGES_hu370CNV;AGES_gsa;ARIC;UKBB;EPIC-Norfolk;Fenland;FHS;GAPP;LBC1936;LL-GSA;LL-Affy;LL-CS;LLFS;NEO;SHIP_TREND_B2;SHIP_TREND_B1;SHIP_START;YFS;FINNGEN	a	c	0.304	MAF >=1%	238068	17	78119936	HbA1c	STST	FEMALE	rs150926587 [77563637 to 78563637]T2D Knowledge Portal - HbA1c Traits - HbA1c adj BMI (Ancestry: All); rs373348551 [77900743 to 78900743]T2D Knowledge Portal - Insulin Traits - Fasting insulin adj BMI (Ancestry: All); rs748957032 [77960271 to 78960271]T2D Knowledge Portal - Insulin Traits - Fasting insulin adj BMI (Ancestry: All)	0.2205	TMC8; Gene dist: 10834	TMC6; TSS dist: 7084	-0.0081	0.001	1.905e-16	-0.0081	0.0011	1.574e-13	0.0002	0.0023	0.9187	-0.008145	0.001093	4.39e-16	*Yes*		1.96212e-12
	17:78119936:A_C	EUR	AGES_hu370CNV;AGES_gsa;ARIC;UKBB;EPIC-Norfolk;Fenland;FHS;GAPP;LBC1936;LL-Affy;LL-CS;LL-GSA;LLFS;NEO;SHIP_TREND_B1;SHIP_TREND_B2;SHIP_START;FINNGEN	a	c	0.3041	MAF >=1%	237181	17	78119936	HbA1c	LTST	FEMALE	rs150926587 [77563637 to 78563637]T2D Knowledge Portal - HbA1c Traits - HbA1c adj BMI (Ancestry: All); rs373348551 [77900743 to 78900743]T2D Knowledge Portal - Insulin Traits - Fasting insulin adj BMI (Ancestry: All); rs748957032 [77960271 to 78960271]T2D Knowledge Portal - Insulin Traits - Fasting insulin adj BMI (Ancestry: All)	0.5958	TMC8; Gene dist: 10834	TMC6; TSS dist: 7084	-0.0081	0.001	2.166e-16	-0.0081	0.0011	7.346e-14	0	0.0025	0.9873	-0.008138	0.001072	3.234e-16	*Yes*		1.16932e-12
	17:78119936:A_C	CPMA	HIS;SAS;EUR;MID;AMR;EAS;AFR	a	c	0.3485	MAF >=1%	252512	17	78119936	HbA1c	STST	FEMALE	rs150926587 [77563637 to 78563637]T2D Knowledge Portal - HbA1c Traits - HbA1c adj BMI (Ancestry: All); rs373348551 [77900743 to 78900743]T2D Knowledge Portal - Insulin Traits - Fasting insulin adj BMI (Ancestry: All); rs748957032 [77960271 to 78960271]T2D Knowledge Portal - Insulin Traits - Fasting insulin adj BMI (Ancestry: All)	0.1152	TMC8; Gene dist: 10834	TMC6; TSS dist: 7084	-0.0081	0.001	2.33e-16	-0.008	0.0011	1.547e-13	-0.0001	0.0022	0.9697	-0.008077	0.001073	1.287e-16	*Yes*		3.27847e-13
	17:78119936:A_C	CPMA	EUR;SAS;AMR;AFR;EAS;MID;HIS	a	c	0.348	MAF >=1%	251758	17	78119936	HbA1c	LTST	FEMALE	rs150926587 [77563637 to 78563637]T2D Knowledge Portal - HbA1c Traits - HbA1c adj BMI (Ancestry: All); rs373348551 [77900743 to 78900743]T2D Knowledge Portal - Insulin Traits - Fasting insulin adj BMI (Ancestry: All); rs748957032 [77960271 to 78960271]T2D Knowledge Portal - Insulin Traits - Fasting insulin adj BMI (Ancestry: All)	0.2656	TMC8; Gene dist: 10834	TMC6; TSS dist: 7084	-0.0081	0.001	2.857e-16	-0.0081	0.0011	1.172e-13	0	0.0024	0.9895	-0.008106	0.00105	1.127e-16	*Yes*		2.89158e-13
	17:78119940:A_G	EUR	AGES_hu370CNV;ARIC;UKBB;EPIC-Norfolk;Fenland;FHS;LL-GSA;LL-Affy;LL-CS;NEO;SHIP_START;YFS;FINNGEN	a	g	0.9677	MAF >=1%	423923	17	78119940	HbA1c	STST	COMBINED	rs150926587 [77563637 to 78563637]T2D Knowledge Portal - HbA1c Traits - HbA1c adj BMI (Ancestry: All); rs373348551 [77900743 to 78900743]T2D Knowledge Portal - Insulin Traits - Fasting insulin adj BMI (Ancestry: All); rs748957032 [77960271 to 78960271]T2D Knowledge Portal - Insulin Traits - Fasting insulin adj BMI (Ancestry: All)	0.006886	TMC8; Gene dist: 10830	TMC6; TSS dist: 7080	-0.0133	0.0021	9.434e-11	-0.013	0.0023	1.079e-08	-0.0019	0.0048	0.6901	-0.01319	0.002229	6.707e-11	*Yes*		8.89004e-08
	17:78119940:A_G	EUR	AGES_hu370CNV;ARIC;UKBB;EPIC-Norfolk;Fenland;FHS;LL-CS;LL-GSA;LL-Affy;NEO;SHIP_START;SHIP_TREND_B2;YFS;FINNGEN	a	g	0.9678	MAF >=1%	426558	17	78119940	HbA1c	LTST	COMBINED	rs150926587 [77563637 to 78563637]T2D Knowledge Portal - HbA1c Traits - HbA1c adj BMI (Ancestry: All); rs373348551 [77900743 to 78900743]T2D Knowledge Portal - Insulin Traits - Fasting insulin adj BMI (Ancestry: All); rs748957032 [77960271 to 78960271]T2D Knowledge Portal - Insulin Traits - Fasting insulin adj BMI (Ancestry: All)	0.3207	TMC8; Gene dist: 10830	TMC6; TSS dist: 7080	-0.0133	0.0021	1.034e-10	-0.0134	0.0023	3.772e-09	0	0.0048	0.992	-0.01359	0.002225	6.665e-11	*Yes*		8.12192e-08
	17:78119940:A_G	EUR	UKBB;EPIC-Norfolk;Fenland;FHS;LL-GSA;LL-Affy;LL-CS;NEO;FINNGEN	a	g	0.9675	MAF >=1%	227402	17	78119940	HbA1c	STST	FEMALE	rs150926587 [77563637 to 78563637]T2D Knowledge Portal - HbA1c Traits - HbA1c adj BMI (Ancestry: All); rs373348551 [77900743 to 78900743]T2D Knowledge Portal - Insulin Traits - Fasting insulin adj BMI (Ancestry: All); rs748957032 [77960271 to 78960271]T2D Knowledge Portal - Insulin Traits - Fasting insulin adj BMI (Ancestry: All)	0.002252	TMC8; Gene dist: 10830	TMC6; TSS dist: 7080	-0.0179	0.0026	1.157e-11	-0.0171	0.0029	5.952e-09	-0.0022	0.0061	0.7202	-0.01733	0.002915	1.695e-11	*Yes*		3.69628e-08
	17:78119940:A_G	EUR	UKBB;EPIC-Norfolk;Fenland;FHS;LL-Affy;LL-CS;LL-GSA;NEO;FINNGEN	a	g	0.9675	MAF >=1%	227402	17	78119940	HbA1c	LTST	FEMALE	rs150926587 [77563637 to 78563637]T2D Knowledge Portal - HbA1c Traits - HbA1c adj BMI (Ancestry: All); rs373348551 [77900743 to 78900743]T2D Knowledge Portal - Insulin Traits - Fasting insulin adj BMI (Ancestry: All); rs748957032 [77960271 to 78960271]T2D Knowledge Portal - Insulin Traits - Fasting insulin adj BMI (Ancestry: All)	0.06692	TMC8; Gene dist: 10830	TMC6; TSS dist: 7080	-0.0179	0.0026	1.159e-11	-0.0176	0.0029	1.115e-09	-0.0007	0.0065	0.9206	-0.01778	0.002857	1.578e-11	*Yes*		2.98752e-08
	17:78120415:C_T	CPMA	SAS;AFR;EUR;HIS;EAS	t	c	0.0454	MAF >=1%	480097	17	78120415	HbA1c	STST	COMBINED	rs150926587 [77563637 to 78563637]T2D Knowledge Portal - HbA1c Traits - HbA1c adj BMI (Ancestry: All); rs373348551 [77900743 to 78900743]T2D Knowledge Portal - Insulin Traits - Fasting insulin adj BMI (Ancestry: All); rs748957032 [77960271 to 78960271]T2D Knowledge Portal - Insulin Traits - Fasting insulin adj BMI (Ancestry: All)	0.884	TMC8; Gene dist: 10355	TMC6; TSS dist: 6605	0.0166	0.0015	8.201e-29	0.0159	0.0016	6.555e-24	0.0034	0.0034	0.3148	0.01607	0.001577	1.034e-31	*Yes*		3.33383e-28
	17:78120415:C_T	CPMA	HIS;EUR;AFR;EAS;SAS	t	c	0.0454	MAF >=1%	480097	17	78120415	HbA1c	LTST	COMBINED	rs150926587 [77563637 to 78563637]T2D Knowledge Portal - HbA1c Traits - HbA1c adj BMI (Ancestry: All); rs373348551 [77900743 to 78900743]T2D Knowledge Portal - Insulin Traits - Fasting insulin adj BMI (Ancestry: All); rs748957032 [77960271 to 78960271]T2D Knowledge Portal - Insulin Traits - Fasting insulin adj BMI (Ancestry: All)	0.5994	TMC8; Gene dist: 10355	TMC6; TSS dist: 6605	0.0166	0.0015	8.008e-29	0.0167	0.0017	1.373e-23	-0.0002	0.0033	0.956	0.01685	0.001575	9.926e-32	*Yes*		3.2292e-28
	17:78120415:C_T	CPMA	HIS;SAS;EUR;EAS	t	c	0.0533	MAF >=1%	261911	17	78120415	HbA1c	STST	FEMALE	rs150926587 [77563637 to 78563637]T2D Knowledge Portal - HbA1c Traits - HbA1c adj BMI (Ancestry: All); rs373348551 [77900743 to 78900743]T2D Knowledge Portal - Insulin Traits - Fasting insulin adj BMI (Ancestry: All); rs748957032 [77960271 to 78960271]T2D Knowledge Portal - Insulin Traits - Fasting insulin adj BMI (Ancestry: All)	0.5219	TMC8; Gene dist: 10355	TMC6; TSS dist: 6605	0.0205	0.0018	1.19e-28	0.0192	0.002	7.903e-21	0.0056	0.0042	0.1821	0.01924	0.002041	1.263e-29	*Yes*		6.68942e-26
	17:78120415:C_T	CPMA	EUR;SAS;EAS;HIS	t	c	0.0532	MAF >=1%	264636	17	78120415	HbA1c	LTST	FEMALE	rs150926587 [77563637 to 78563637]T2D Knowledge Portal - HbA1c Traits - HbA1c adj BMI (Ancestry: All); rs373348551 [77900743 to 78900743]T2D Knowledge Portal - Insulin Traits - Fasting insulin adj BMI (Ancestry: All); rs748957032 [77960271 to 78960271]T2D Knowledge Portal - Insulin Traits - Fasting insulin adj BMI (Ancestry: All)	0.1201	TMC8; Gene dist: 10355	TMC6; TSS dist: 6605	0.0203	0.0018	3.061e-28	0.0213	0.002	2.864e-25	-0.0043	0.0045	0.3371	0.02133	0.001989	1.334e-29	*Yes*		7.11042e-26
	17:78120584:C_CTCCCGGCCACACG	EUR	ARIC;UKBB;EPIC-Norfolk;Fenland;FHS;NEO;SHIP_START;FINNGEN	ctcccggccacacg	c	0.9789	MAF >=1%	367264	17	78120584	HbA1c	STST	COMBINED	rs150926587 [77563637 to 78563637]T2D Knowledge Portal - HbA1c Traits - HbA1c adj BMI (Ancestry: All); rs373348551 [77900743 to 78900743]T2D Knowledge Portal - Insulin Traits - Fasting insulin adj BMI (Ancestry: All); rs748957032 [77960271 to 78960271]T2D Knowledge Portal - Insulin Traits - Fasting insulin adj BMI (Ancestry: All)	0.02119	TMC8; Gene dist: 10186	TMC6; TSS dist: 6436	-0.0276	0.0033	4.414e-17	-0.0266	0.0036	1.688e-13	-0.0047	0.0074	0.5295	-0.02642	0.00351	2.474e-17	*Yes*		1.23196e-13
	17:78120584:C_CTCCCGGCCACACG	EUR	ARIC;UKBB;EPIC-Norfolk;Fenland;FHS;LLFS;NEO;FINNGEN	ctcccggccacacg	c	0.9788	MAF >=1%	365659	17	78120584	HbA1c	LTST	COMBINED	rs150926587 [77563637 to 78563637]T2D Knowledge Portal - HbA1c Traits - HbA1c adj BMI (Ancestry: All); rs373348551 [77900743 to 78900743]T2D Knowledge Portal - Insulin Traits - Fasting insulin adj BMI (Ancestry: All); rs748957032 [77960271 to 78960271]T2D Knowledge Portal - Insulin Traits - Fasting insulin adj BMI (Ancestry: All)	0.3383	TMC8; Gene dist: 10186	TMC6; TSS dist: 6436	-0.0265	0.0033	4.759e-16	-0.0258	0.0036	4.547e-13	-0.0042	0.0075	0.5698	-0.02567	0.00345	1.588e-16	*Yes*		6.0065e-13
	17:78120584:C_CTCCCGGCCACACG	EUR	UKBB;EPIC-Norfolk	ctcccggccacacg	c	0.9784	MAF >=1%	183290	17	78120584	HbA1c	STST	FEMALE	rs150926587 [77563637 to 78563637]T2D Knowledge Portal - HbA1c Traits - HbA1c adj BMI (Ancestry: All); rs373348551 [77900743 to 78900743]T2D Knowledge Portal - Insulin Traits - Fasting insulin adj BMI (Ancestry: All); rs748957032 [77960271 to 78960271]T2D Knowledge Portal - Insulin Traits - Fasting insulin adj BMI (Ancestry: All)	0.9111	TMC8; Gene dist: 10186	TMC6; TSS dist: 6436	-0.0304	0.0043	2.124e-12	-0.029	0.0049	2.346e-09	-0.0062	0.0095	0.5117	-0.02903	0.004773	2.143e-12	*Yes*		5.60773e-09
	17:78120584:C_CTCCCGGCCACACG	EUR	ARIC;UKBB;EPIC-Norfolk;Fenland	ctcccggccacacg	c	0.9785	MAF >=1%	187540	17	78120584	HbA1c	LTST	FEMALE	rs150926587 [77563637 to 78563637]T2D Knowledge Portal - HbA1c Traits - HbA1c adj BMI (Ancestry: All); rs373348551 [77900743 to 78900743]T2D Knowledge Portal - Insulin Traits - Fasting insulin adj BMI (Ancestry: All); rs748957032 [77960271 to 78960271]T2D Knowledge Portal - Insulin Traits - Fasting insulin adj BMI (Ancestry: All)	0.9689	TMC8; Gene dist: 10186	TMC6; TSS dist: 6436	-0.0312	0.0043	2.725e-13	-0.0278	0.0046	2.293e-09	-0.0179	0.0103	0.08028	-0.02774	0.00456	1.026e-13	*Yes*		2.75998e-10
	17:78121280:C_T	CPMA	MID;EAS;AFR;SAS;EUR;HIS	t	c	0.2217	MAF >=1%	211983	17	78121280	HbA1c	STST	MALE	rs150926587 [77563637 to 78563637]T2D Knowledge Portal - HbA1c Traits - HbA1c adj BMI (Ancestry: All); rs373348551 [77900743 to 78900743]T2D Knowledge Portal - Insulin Traits - Fasting insulin adj BMI (Ancestry: All); rs748957032 [77960271 to 78960271]T2D Knowledge Portal - Insulin Traits - Fasting insulin adj BMI (Ancestry: All)	0.03013	TMC8; Gene dist: 9490	TMC6; TSS dist: 5740	-0.0157	0.0013	7.874e-32	-0.0163	0.0014	5.582e-30	0.0023	0.0033	0.4801	-0.01628	0.001412	7.047e-34	*Yes*		4.95574e-30
	17:78121280:C_T	CPMA	AFR;AMR;EAS;HIS;EUR;MID;SAS	t	c	0.2271	MAF >=1%	212273	17	78121280	HbA1c	LTST	MALE	rs150926587 [77563637 to 78563637]T2D Knowledge Portal - HbA1c Traits - HbA1c adj BMI (Ancestry: All); rs373348551 [77900743 to 78900743]T2D Knowledge Portal - Insulin Traits - Fasting insulin adj BMI (Ancestry: All); rs748957032 [77960271 to 78960271]T2D Knowledge Portal - Insulin Traits - Fasting insulin adj BMI (Ancestry: All)	0.2314	TMC8; Gene dist: 9490	TMC6; TSS dist: 5740	-0.0158	0.0013	4.408e-32	-0.015	0.0014	1.177e-25	-0.0042	0.0029	0.152	-0.01507	0.001441	1.086e-34	*Yes*		7.68665e-31
	17:78121489:C_G	CPMA	MID;SAS;AFR;EUR;HIS;AMR;EAS	c	g	0.2278	MAF >=1%	486913	17	78121489	HbA1c	STST	COMBINED	rs150926587 [77563637 to 78563637]T2D Knowledge Portal - HbA1c Traits - HbA1c adj BMI (Ancestry: All); rs373348551 [77900743 to 78900743]T2D Knowledge Portal - Insulin Traits - Fasting insulin adj BMI (Ancestry: All); rs748957032 [77960271 to 78960271]T2D Knowledge Portal - Insulin Traits - Fasting insulin adj BMI (Ancestry: All)	0.004554	TMC8; Gene dist: 9281	TMC6; TSS dist: 5531	0.021	0.0009	4.77e-128	0.0211	0.001	8.46e-108	-0.0001	0.002	0.9735	0.02121	0.0009289	9.37e-142	*Yes*		5.24575e-137
	17:78121489:C_G	CPMA	HIS;EUR;AMR;AFR;EAS;MID;SAS	c	g	0.228	MAF >=1%	487048	17	78121489	HbA1c	LTST	COMBINED	rs150926587 [77563637 to 78563637]T2D Knowledge Portal - HbA1c Traits - HbA1c adj BMI (Ancestry: All); rs373348551 [77900743 to 78900743]T2D Knowledge Portal - Insulin Traits - Fasting insulin adj BMI (Ancestry: All); rs748957032 [77960271 to 78960271]T2D Knowledge Portal - Insulin Traits - Fasting insulin adj BMI (Ancestry: All)	0.003589	TMC8; Gene dist: 9281	TMC6; TSS dist: 5531	0.0211	0.0009	3.75e-128	0.0209	0.001	1.2e-104	0.0012	0.002	0.5373	0.02093	0.0009247	8.46e-143	*Yes*		4.70674e-138
	17:78121489:C_G	CPMA	HIS;SAS;EUR;MID;AMR;EAS;AFR	c	g	0.2277	MAF >=1%	271408	17	78121489	HbA1c	STST	FEMALE	rs150926587 [77563637 to 78563637]T2D Knowledge Portal - HbA1c Traits - HbA1c adj BMI (Ancestry: All); rs373348551 [77900743 to 78900743]T2D Knowledge Portal - Insulin Traits - Fasting insulin adj BMI (Ancestry: All); rs748957032 [77960271 to 78960271]T2D Knowledge Portal - Insulin Traits - Fasting insulin adj BMI (Ancestry: All)	0.01367	TMC8; Gene dist: 9281	TMC6; TSS dist: 5531	0.0226	0.001	1.45e-102	0.0226	0.0012	4.388e-75	0.0002	0.0025	0.94	0.02265	0.001198	7.93e-101	*Yes*		5.96084e-96
	17:78121489:C_G	CPMA	EUR;SAS;AMR;AFR;EAS;MID;HIS	c	g	0.2277	MAF >=1%	270285	17	78121489	HbA1c	LTST	FEMALE	rs150926587 [77563637 to 78563637]T2D Knowledge Portal - HbA1c Traits - HbA1c adj BMI (Ancestry: All); rs373348551 [77900743 to 78900743]T2D Knowledge Portal - Insulin Traits - Fasting insulin adj BMI (Ancestry: All); rs748957032 [77960271 to 78960271]T2D Knowledge Portal - Insulin Traits - Fasting insulin adj BMI (Ancestry: All)	0.01998	TMC8; Gene dist: 9281	TMC6; TSS dist: 5531	0.0222	0.001	1.17e-99	0.022	0.0012	1.992e-71	0.0009	0.0027	0.7486	0.02214	0.001173	4.5e-98	*Yes*		3.2616e-93
	17:78121489:C_G	CPMA	MID;EAS;AFR;SAS;EUR;HIS	c	g	0.2275	MAF >=1%	214046	17	78121489	HbA1c	STST	MALE	rs150926587 [77563637 to 78563637]T2D Knowledge Portal - HbA1c Traits - HbA1c adj BMI (Ancestry: All); rs373348551 [77900743 to 78900743]T2D Knowledge Portal - Insulin Traits - Fasting insulin adj BMI (Ancestry: All); rs748957032 [77960271 to 78960271]T2D Knowledge Portal - Insulin Traits - Fasting insulin adj BMI (Ancestry: All)	0.1993	TMC8; Gene dist: 9281	TMC6; TSS dist: 5531	0.0193	0.0013	1.298e-52	0.0199	0.0014	3.098e-43	-0.0021	0.0032	0.5142	0.0199	0.00141	2.745e-51	*Yes*		6.49315e-47
	17:78121489:C_G	CPMA	AFR;AMR;EAS;HIS;EUR;MID;SAS	c	g	0.2268	MAF >=1%	214336	17	78121489	HbA1c	LTST	MALE	rs150926587 [77563637 to 78563637]T2D Knowledge Portal - HbA1c Traits - HbA1c adj BMI (Ancestry: All); rs373348551 [77900743 to 78900743]T2D Knowledge Portal - Insulin Traits - Fasting insulin adj BMI (Ancestry: All); rs748957032 [77960271 to 78960271]T2D Knowledge Portal - Insulin Traits - Fasting insulin adj BMI (Ancestry: All)	0.1785	TMC8; Gene dist: 9281	TMC6; TSS dist: 5531	0.0192	0.0013	2.196e-52	0.0189	0.0014	2.651e-39	0.0027	0.003	0.368	0.01901	0.001437	1.115e-51	*Yes*		2.59709e-47
	17:78121890:A_G	CPMA	MID;SAS;AFR;EUR;HIS;AMR;EAS	a	g	0.7742	MAF >=1%	486913	17	78121890	HbA1c	STST	COMBINED	rs150926587 [77563637 to 78563637]T2D Knowledge Portal - HbA1c Traits - HbA1c adj BMI (Ancestry: All); rs373348551 [77900743 to 78900743]T2D Knowledge Portal - Insulin Traits - Fasting insulin adj BMI (Ancestry: All); rs748957032 [77960271 to 78960271]T2D Knowledge Portal - Insulin Traits - Fasting insulin adj BMI (Ancestry: All)	0.1257	TMC8; Gene dist: 8880	TMC6; TSS dist: 5130	0.017	0.0009	6.527e-86	0.0174	0.0009	3.947e-75	-0.0017	0.002	0.3947	0.01741	0.00092	5.75e-94	*Yes*		8.85303e-90
	17:78121890:A_G	CPMA	HIS;EUR;AMR;AFR;EAS;MID;SAS	a	g	0.7742	MAF >=1%	486913	17	78121890	HbA1c	LTST	COMBINED	rs150926587 [77563637 to 78563637]T2D Knowledge Portal - HbA1c Traits - HbA1c adj BMI (Ancestry: All); rs373348551 [77900743 to 78900743]T2D Knowledge Portal - Insulin Traits - Fasting insulin adj BMI (Ancestry: All); rs748957032 [77960271 to 78960271]T2D Knowledge Portal - Insulin Traits - Fasting insulin adj BMI (Ancestry: All)	0.3107	TMC8; Gene dist: 8880	TMC6; TSS dist: 5130	0.017	0.0009	3.558e-86	0.0164	0.0009	9.246e-67	0.0031	0.002	0.1111	0.01642	0.0009178	6.82e-95	*Yes*		1.06122e-90
	17:78121890:A_G	CPMA	HIS;SAS;EUR;MID;AMR;EAS;AFR	a	g	0.7743	MAF >=1%	271657	17	78121890	HbA1c	STST	FEMALE	rs150926587 [77563637 to 78563637]T2D Knowledge Portal - HbA1c Traits - HbA1c adj BMI (Ancestry: All); rs373348551 [77900743 to 78900743]T2D Knowledge Portal - Insulin Traits - Fasting insulin adj BMI (Ancestry: All); rs748957032 [77960271 to 78960271]T2D Knowledge Portal - Insulin Traits - Fasting insulin adj BMI (Ancestry: All)	0.8253	TMC8; Gene dist: 8880	TMC6; TSS dist: 5130	0.0181	0.001	1.832e-68	0.0184	0.0012	1.232e-51	-0.0013	0.0025	0.6043	0.01842	0.001182	2.911e-66	*Yes*		1.10344e-61
	17:78121890:A_G	CPMA	EUR;SAS;AMR;AFR;EAS;MID;HIS	a	g	0.7746	MAF >=1%	270394	17	78121890	HbA1c	LTST	FEMALE	rs150926587 [77563637 to 78563637]T2D Knowledge Portal - HbA1c Traits - HbA1c adj BMI (Ancestry: All); rs373348551 [77900743 to 78900743]T2D Knowledge Portal - Insulin Traits - Fasting insulin adj BMI (Ancestry: All); rs748957032 [77960271 to 78960271]T2D Knowledge Portal - Insulin Traits - Fasting insulin adj BMI (Ancestry: All)	0.7527	TMC8; Gene dist: 8880	TMC6; TSS dist: 5130	0.018	0.0011	6.974e-59	0.0176	0.0012	1.012e-47	0.0016	0.0026	0.5285	0.01768	0.001162	4.237e-65	*Yes*		1.17917e-60
	17:78123212:C_T	EAS	UKBB;KoGES	t	c	0.2462	MAF >=1%	30247	17	78123212	HbA1c	STST	COMBINED	rs150926587 [77563637 to 78563637]T2D Knowledge Portal - HbA1c Traits - HbA1c adj BMI (Ancestry: All); rs373348551 [77900743 to 78900743]T2D Knowledge Portal - Insulin Traits - Fasting insulin adj BMI (Ancestry: All); rs748957032 [77960271 to 78960271]T2D Knowledge Portal - Insulin Traits - Fasting insulin adj BMI (Ancestry: All)	0.2263	TMC8; Gene dist: 7558	TMC6; TSS dist: 3808	-0.0269	0.0033	1.019e-15	-0.0256	0.0037	5.852e-12	-0.0069	0.0081	0.3969	-0.02566	0.003679	1.93e-15	*Yes*		3.44134e-11
	17:78123212:C_T	EAS	UKBB;KoGES	t	c	0.2462	MAF >=1%	30247	17	78123212	HbA1c	LTST	COMBINED	rs150926587 [77563637 to 78563637]T2D Knowledge Portal - HbA1c Traits - HbA1c adj BMI (Ancestry: All); rs373348551 [77900743 to 78900743]T2D Knowledge Portal - Insulin Traits - Fasting insulin adj BMI (Ancestry: All); rs748957032 [77960271 to 78960271]T2D Knowledge Portal - Insulin Traits - Fasting insulin adj BMI (Ancestry: All)	0.2297	TMC8; Gene dist: 7558	TMC6; TSS dist: 3808	-0.0269	0.0033	1.018e-15	-0.0247	0.0037	2.867e-11	-0.011	0.0081	0.1765	-0.02471	0.003678	1.509e-15	*Yes*		3.00067e-11
	17:78123736:A_C	CPMA	SAS;EUR;HIS	a	c	0.95	MAF >=1%	445750	17	78123736	HbA1c	STST	COMBINED	rs150926587 [77563637 to 78563637]T2D Knowledge Portal - HbA1c Traits - HbA1c adj BMI (Ancestry: All); rs373348551 [77900743 to 78900743]T2D Knowledge Portal - Insulin Traits - Fasting insulin adj BMI (Ancestry: All); rs748957032 [77960271 to 78960271]T2D Knowledge Portal - Insulin Traits - Fasting insulin adj BMI (Ancestry: All)	0.5108	TMC8; Gene dist: 7034	TMC6; TSS dist: 3284	0.0108	0.0015	1.906e-12	0.0118	0.0016	3.455e-13	-0.0045	0.0035	0.1951	0.01196	0.00162	9.603e-14	*Yes*		1.00508e-10
	17:78123736:A_C	CPMA	HIS;EUR;SAS	a	c	0.95	MAF >=1%	444801	17	78123736	HbA1c	LTST	COMBINED	rs150926587 [77563637 to 78563637]T2D Knowledge Portal - HbA1c Traits - HbA1c adj BMI (Ancestry: All); rs373348551 [77900743 to 78900743]T2D Knowledge Portal - Insulin Traits - Fasting insulin adj BMI (Ancestry: All); rs748957032 [77960271 to 78960271]T2D Knowledge Portal - Insulin Traits - Fasting insulin adj BMI (Ancestry: All)	0.7539	TMC8; Gene dist: 7034	TMC6; TSS dist: 3284	0.0108	0.0015	1.876e-12	0.0104	0.0016	1.503e-10	0.0023	0.0035	0.4998	0.0106	0.001616	1.961e-13	*Yes*		1.96167e-10
	17:78123736:A_C	CPMA	HIS;SAS;EUR	a	c	0.9493	MAF >=1%	241370	17	78123736	HbA1c	STST	FEMALE	rs150926587 [77563637 to 78563637]T2D Knowledge Portal - HbA1c Traits - HbA1c adj BMI (Ancestry: All); rs373348551 [77900743 to 78900743]T2D Knowledge Portal - Insulin Traits - Fasting insulin adj BMI (Ancestry: All); rs748957032 [77960271 to 78960271]T2D Knowledge Portal - Insulin Traits - Fasting insulin adj BMI (Ancestry: All)	0.1574	TMC8; Gene dist: 7034	TMC6; TSS dist: 3284	0.0131	0.0019	8.075e-12	0.0141	0.0021	3.075e-11	-0.005	0.0044	0.2552	0.01419	0.002115	8.331e-12	*Yes*		1.35513e-08
	17:78123736:A_C	CPMA	EUR;SAS;HIS	a	c	0.9493	MAF >=1%	242461	17	78123736	HbA1c	LTST	FEMALE	rs150926587 [77563637 to 78563637]T2D Knowledge Portal - HbA1c Traits - HbA1c adj BMI (Ancestry: All); rs373348551 [77900743 to 78900743]T2D Knowledge Portal - Insulin Traits - Fasting insulin adj BMI (Ancestry: All); rs748957032 [77960271 to 78960271]T2D Knowledge Portal - Insulin Traits - Fasting insulin adj BMI (Ancestry: All)	0.8597	TMC8; Gene dist: 7034	TMC6; TSS dist: 3284	0.0128	0.0019	2.182e-11	0.0128	0.0021	1.585e-09	-0.0001	0.0047	0.9805	0.01286	0.002058	2.771e-11	*Yes*		4.18448e-08
	17:78125237:A_G	EAS	UKBB;KoGES	a	g	0.2816	MAF >=1%	20541	17	78125237	HbA1c	STST	FEMALE	rs150926587 [77563637 to 78563637]T2D Knowledge Portal - HbA1c Traits - HbA1c adj BMI (Ancestry: All); rs373348551 [77900743 to 78900743]T2D Knowledge Portal - Insulin Traits - Fasting insulin adj BMI (Ancestry: All); rs748957032 [77960271 to 78960271]T2D Knowledge Portal - Insulin Traits - Fasting insulin adj BMI (Ancestry: All)	0.6193	TMC8; Gene dist: 5533	TMC6; TSS dist: 1783	-0.0248	0.0038	4.597e-11	-0.0238	0.0042	1.238e-08	-0.0055	0.0092	0.5533	-0.0239	0.004133	1.183e-10	*Yes*		2.1032e-06
	17:78125237:A_G	EAS	UKBB;KoGES	a	g	0.2816	MAF >=1%	20541	17	78125237	HbA1c	LTST	FEMALE	rs150926587 [77563637 to 78563637]T2D Knowledge Portal - HbA1c Traits - HbA1c adj BMI (Ancestry: All); rs373348551 [77900743 to 78900743]T2D Knowledge Portal - Insulin Traits - Fasting insulin adj BMI (Ancestry: All); rs748957032 [77960271 to 78960271]T2D Knowledge Portal - Insulin Traits - Fasting insulin adj BMI (Ancestry: All)	0.6457	TMC8; Gene dist: 5533	TMC6; TSS dist: 1783	-0.0248	0.0038	4.596e-11	-0.0233	0.0042	1.958e-08	-0.0073	0.0092	0.4269	-0.02335	0.004159	1.491e-10	*Yes*		2.74948e-06
	17:78128729:A_AG	EAS	UKBB;KoGES	a	ag	0.8249	MAF >=1%	30247	17	78128729	HbA1c	STST	COMBINED	rs150926587 [77563637 to 78563637]T2D Knowledge Portal - HbA1c Traits - HbA1c adj BMI (Ancestry: All); rs373348551 [77900743 to 78900743]T2D Knowledge Portal - Insulin Traits - Fasting insulin adj BMI (Ancestry: All); rs748957032 [77960271 to 78960271]T2D Knowledge Portal - Insulin Traits - Fasting insulin adj BMI (Ancestry: All)	0.6488	TMC8; Gene dist: 2041	TMC6; TSS dist: 26	-0.0481	0.0037	5.155e-39	-0.0466	0.0041	3.696e-30	-0.0081	0.009	0.3673	-0.04655	0.00405	5.232e-39	*Yes*		4.61125e-32
	17:78128729:A_AG	EAS	UKBB;KoGES	a	ag	0.8254	MAF >=1%	20541	17	78128729	HbA1c	STST	FEMALE	rs150926587 [77563637 to 78563637]T2D Knowledge Portal - HbA1c Traits - HbA1c adj BMI (Ancestry: All); rs373348551 [77900743 to 78900743]T2D Knowledge Portal - Insulin Traits - Fasting insulin adj BMI (Ancestry: All); rs748957032 [77960271 to 78960271]T2D Knowledge Portal - Insulin Traits - Fasting insulin adj BMI (Ancestry: All)	0.949	TMC8; Gene dist: 2041	TMC6; TSS dist: 26	-0.0484	0.0043	6.781e-29	-0.0474	0.0048	7.13e-23	-0.005	0.0106	0.6391	-0.04742	0.004772	1.307e-28	*Yes*		1.32429e-21
	17:78128729:A_AG	EAS	UKBB;KoGES	a	ag	0.8254	MAF >=1%	20541	17	78128729	HbA1c	LTST	FEMALE	rs150926587 [77563637 to 78563637]T2D Knowledge Portal - HbA1c Traits - HbA1c adj BMI (Ancestry: All); rs373348551 [77900743 to 78900743]T2D Knowledge Portal - Insulin Traits - Fasting insulin adj BMI (Ancestry: All); rs748957032 [77960271 to 78960271]T2D Knowledge Portal - Insulin Traits - Fasting insulin adj BMI (Ancestry: All)	0.2098	TMC8; Gene dist: 2041	TMC6; TSS dist: 26	-0.0484	0.0043	6.805e-29	-0.046	0.0048	4.772e-22	-0.0126	0.0107	0.241	-0.04604	0.004766	9.652e-29	*Yes*		7.95605e-22
	17:78128729:A_AG	EAS	UKBB;KoGES	a	ag	0.8249	MAF >=1%	30247	17	78128729	HbA1c	LTST	COMBINED	rs150926587 [77563637 to 78563637]T2D Knowledge Portal - HbA1c Traits - HbA1c adj BMI (Ancestry: All); rs373348551 [77900743 to 78900743]T2D Knowledge Portal - Insulin Traits - Fasting insulin adj BMI (Ancestry: All); rs748957032 [77960271 to 78960271]T2D Knowledge Portal - Insulin Traits - Fasting insulin adj BMI (Ancestry: All)	0.1077	TMC8; Gene dist: 2041	TMC6; TSS dist: 26	-0.0481	0.0037	5.183e-39	-0.0456	0.0041	5.325e-29	-0.0128	0.009	0.1549	-0.04559	0.004039	3.186e-39	*Yes*		2.68621e-32
	17:78128765:C_G	EUR	AGES_hu370CNV;AGES_gsa;ARIC;BHS;UKBB;EPIC-Norfolk;Fenland;FHS;GAPP;LBC1936;LL-GSA;LL-Affy;LL-CS;LLFS;NEO;SHIP_TREND_B1;SHIP_TREND_B2;SHIP_START;YFS	c	g	0.1933	MAF >=1%	422588	17	78128765	HbA1c	STST	COMBINED	rs150926587 [77563637 to 78563637]T2D Knowledge Portal - HbA1c Traits - HbA1c adj BMI (Ancestry: All); rs373348551 [77900743 to 78900743]T2D Knowledge Portal - Insulin Traits - Fasting insulin adj BMI (Ancestry: All); rs748957032 [77960271 to 78960271]T2D Knowledge Portal - Insulin Traits - Fasting insulin adj BMI (Ancestry: All)	0.0003648	TMC8; Gene dist: 2005	TMC6; TSS dist: 1	0.0282	0.0009	1.02e-220	0.0282	0.001	1.45e-181	0.0008	0.0021	0.7122	0.02834	0.0009633	3.39e-238	*Yes*		4.77456e-223
	17:78128765:C_G	EUR	AGES_hu370CNV;AGES_gsa;ARIC;BHS;UKBB;EPIC-Norfolk;Fenland;FHS;GAPP;LBC1936;LL-CS;LL-GSA;LL-Affy;LLFS;NEO;SHIP_START;SHIP_TREND_B1;SHIP_TREND_B2;YFS	c	g	0.1933	MAF >=1%	422588	17	78128765	HbA1c	LTST	COMBINED	rs150926587 [77563637 to 78563637]T2D Knowledge Portal - HbA1c Traits - HbA1c adj BMI (Ancestry: All); rs373348551 [77900743 to 78900743]T2D Knowledge Portal - Insulin Traits - Fasting insulin adj BMI (Ancestry: All); rs748957032 [77960271 to 78960271]T2D Knowledge Portal - Insulin Traits - Fasting insulin adj BMI (Ancestry: All)	6.331e-05	TMC8; Gene dist: 2005	TMC6; TSS dist: 1	0.0282	0.0009	1.18e-220	0.0279	0.001	7.68e-178	0.0017	0.0021	0.4025	0.02813	0.0009617	4.44e-239	*Yes*		1.28728e-224
	17:78128765:C_G	EUR	AGES_gsa;AGES_hu370CNV;ARIC;UKBB;EPIC-Norfolk;Fenland;FHS;GAPP;LL-GSA;LL-Affy;LL-CS;LLFS;NEO;SHIP_TREND_B2;SHIP_TREND_B1;SHIP_START;YFS	c	g	0.193	MAF >=1%	187664	17	78128765	HbA1c	STST	MALE	rs150926587 [77563637 to 78563637]T2D Knowledge Portal - HbA1c Traits - HbA1c adj BMI (Ancestry: All); rs373348551 [77900743 to 78900743]T2D Knowledge Portal - Insulin Traits - Fasting insulin adj BMI (Ancestry: All); rs748957032 [77960271 to 78960271]T2D Knowledge Portal - Insulin Traits - Fasting insulin adj BMI (Ancestry: All)	0.005183	TMC8; Gene dist: 2005	TMC6; TSS dist: 1	0.0232	0.0013	9.396e-67	0.024	0.0015	6.221e-60	-0.0027	0.0034	0.4217	0.02404	0.001461	1.727e-68	*Yes*		1.18825e-62
	17:78128765:C_G	EUR	AGES_hu370CNV;AGES_gsa;ARIC;UKBB;EPIC-Norfolk;Fenland;FHS;GAPP;LBC1936;LL-GSA;LL-CS;LL-Affy;LLFS;NEO;SHIP_TREND_B2;SHIP_TREND_B1;SHIP_START;YFS	c	g	0.1931	MAF >=1%	187920	17	78128765	HbA1c	LTST	MALE	rs150926587 [77563637 to 78563637]T2D Knowledge Portal - HbA1c Traits - HbA1c adj BMI (Ancestry: All); rs373348551 [77900743 to 78900743]T2D Knowledge Portal - Insulin Traits - Fasting insulin adj BMI (Ancestry: All); rs748957032 [77960271 to 78960271]T2D Knowledge Portal - Insulin Traits - Fasting insulin adj BMI (Ancestry: All)	0.001461	TMC8; Gene dist: 2005	TMC6; TSS dist: 1	0.0232	0.0013	8.108e-67	0.0216	0.0015	2.009e-46	0.008	0.0031	0.009757	0.02176	0.001489	1.342e-70	*Yes*		2.80412e-64
	17:78128765:C_G	EUR	AGES_hu370CNV;AGES_gsa;ARIC;UKBB;EPIC-Norfolk;Fenland;FHS;GAPP;LL-GSA;LL-Affy;LL-CS;LLFS;NEO;SHIP_TREND_B2;SHIP_TREND_B1;SHIP_START;YFS	c	g	0.1935	MAF >=1%	234053	17	78128765	HbA1c	STST	FEMALE	rs150926587 [77563637 to 78563637]T2D Knowledge Portal - HbA1c Traits - HbA1c adj BMI (Ancestry: All); rs373348551 [77900743 to 78900743]T2D Knowledge Portal - Insulin Traits - Fasting insulin adj BMI (Ancestry: All); rs748957032 [77960271 to 78960271]T2D Knowledge Portal - Insulin Traits - Fasting insulin adj BMI (Ancestry: All)	0.02032	TMC8; Gene dist: 2005	TMC6; TSS dist: 1	0.0325	0.0011	2.25e-181	0.032	0.0013	2.55e-141	0.0021	0.0026	0.4198	0.03211	0.001252	2.06e-190	*Yes*		5.45412e-180
	17:78128765:C_G	EUR	AGES_hu370CNV;AGES_gsa;ARIC;BHS;UKBB;EPIC-Norfolk;Fenland;FHS;GAPP;LL-Affy;LL-CS;LL-GSA;LLFS;NEO;SHIP_TREND_B1;SHIP_TREND_B2;SHIP_START	c	g	0.1936	MAF >=1%	233377	17	78128765	HbA1c	LTST	FEMALE	rs150926587 [77563637 to 78563637]T2D Knowledge Portal - HbA1c Traits - HbA1c adj BMI (Ancestry: All); rs373348551 [77900743 to 78900743]T2D Knowledge Portal - Insulin Traits - Fasting insulin adj BMI (Ancestry: All); rs748957032 [77960271 to 78960271]T2D Knowledge Portal - Insulin Traits - Fasting insulin adj BMI (Ancestry: All)	0.05686	TMC8; Gene dist: 2005	TMC6; TSS dist: 1	0.0323	0.0011	1.05e-178	0.0328	0.0012	7.75e-154	-0.0029	0.0028	0.2977	0.03297	0.00123	2.51e-187	*Yes*		2.97309e-178
	17:78128765:C_G	CPMA	HIS;SAS;EUR;MID;AMR;EAS;AFR	c	g	0.2234	MAF >=1%	267509	17	78128765	HbA1c	STST	FEMALE	rs150926587 [77563637 to 78563637]T2D Knowledge Portal - HbA1c Traits - HbA1c adj BMI (Ancestry: All); rs373348551 [77900743 to 78900743]T2D Knowledge Portal - Insulin Traits - Fasting insulin adj BMI (Ancestry: All); rs748957032 [77960271 to 78960271]T2D Knowledge Portal - Insulin Traits - Fasting insulin adj BMI (Ancestry: All)	0.0004275	TMC8; Gene dist: 2005	TMC6; TSS dist: 1	0.0331	0.0011	2.03e-215	0.0325	0.0012	1.44e-150	0.0029	0.0025	0.242	0.03258	0.001193	2.49e-217	*Yes*		1.08417e-211
	17:78128765:C_G	CPMA	EUR;SAS;AMR;AFR;EAS;MID;HIS	c	g	0.2234	MAF >=1%	266730	17	78128765	HbA1c	LTST	FEMALE	rs150926587 [77563637 to 78563637]T2D Knowledge Portal - HbA1c Traits - HbA1c adj BMI (Ancestry: All); rs373348551 [77900743 to 78900743]T2D Knowledge Portal - Insulin Traits - Fasting insulin adj BMI (Ancestry: All); rs748957032 [77960271 to 78960271]T2D Knowledge Portal - Insulin Traits - Fasting insulin adj BMI (Ancestry: All)	9.547e-05	TMC8; Gene dist: 2005	TMC6; TSS dist: 1	0.033	0.0011	6.29e-214	0.0334	0.0012	3.97e-183	-0.0023	0.0026	0.3773	0.03356	0.001171	2.23e-215	*Yes*		9.60804e-210
	17:78128765:C_G	CPMA	MID;EAS;AFR;SAS;EUR;HIS	c	g	0.2283	MAF >=1%	207223	17	78128765	HbA1c	STST	MALE	rs150926587 [77563637 to 78563637]T2D Knowledge Portal - HbA1c Traits - HbA1c adj BMI (Ancestry: All); rs373348551 [77900743 to 78900743]T2D Knowledge Portal - Insulin Traits - Fasting insulin adj BMI (Ancestry: All); rs748957032 [77960271 to 78960271]T2D Knowledge Portal - Insulin Traits - Fasting insulin adj BMI (Ancestry: All)	2.85e-05	TMC8; Gene dist: 2005	TMC6; TSS dist: 1	0.0242	0.0013	4.138e-81	0.0253	0.0014	1.887e-68	-0.0042	0.0033	0.1916	0.02534	0.001411	1.635e-80	*Yes*		1.03318e-75
	17:78128765:C_G	CPMA	AFR;AMR;EAS;HIS;EUR;MID;SAS	c	g	0.2189	MAF >=1%	207769	17	78128765	HbA1c	LTST	MALE	rs150926587 [77563637 to 78563637]T2D Knowledge Portal - HbA1c Traits - HbA1c adj BMI (Ancestry: All); rs373348551 [77900743 to 78900743]T2D Knowledge Portal - Insulin Traits - Fasting insulin adj BMI (Ancestry: All); rs748957032 [77960271 to 78960271]T2D Knowledge Portal - Insulin Traits - Fasting insulin adj BMI (Ancestry: All)	0.0003981	TMC8; Gene dist: 2005	TMC6; TSS dist: 1	0.0242	0.0013	4.784e-81	0.0228	0.0015	1.983e-55	0.0077	0.003	0.01029	0.02293	0.001438	2.429e-82	*Yes*		1.54731e-77
	17:78131350:C_G	EUR	AGES_hu370CNV;AGES_gsa;ARIC;BHS;UKBB;EPIC-Norfolk;Fenland;FHS;GAPP;LBC1936;LL-GSA;LL-Affy;LL-CS;LLFS;NEO;SHIP_TREND_B1;SHIP_TREND_B2;SHIP_START;YFS;FINNGEN	c	g	0.7556	MAF >=1%	433358	17	78131350	HbA1c	STST	COMBINED	rs150926587 [77563637 to 78563637]T2D Knowledge Portal - HbA1c Traits - HbA1c adj BMI (Ancestry: All); rs373348551 [77900743 to 78900743]T2D Knowledge Portal - Insulin Traits - Fasting insulin adj BMI (Ancestry: All); rs748957032 [77960271 to 78960271]T2D Knowledge Portal - Insulin Traits - Fasting insulin adj BMI (Ancestry: All)	0.000243	TMC8; Gene dist: 580	TMC8; TSS dist: 562	0.0173	0.0008	7.4e-94	0.018	0.0009	1.015e-83	-0.0029	0.002	0.135	0.01811	0.0009115	2.16e-101	*Yes*		4.19869e-93
	17:78131350:C_G	EUR	AGES_hu370CNV;AGES_gsa;ARIC;BHS;UKBB;EPIC-Norfolk;Fenland;FHS;GAPP;LBC1936;LL-CS;LL-GSA;LL-Affy;LLFS;NEO;SHIP_START;SHIP_TREND_B1;SHIP_TREND_B2;YFS;FINNGEN	c	g	0.7556	MAF >=1%	433358	17	78131350	HbA1c	LTST	COMBINED	rs150926587 [77563637 to 78563637]T2D Knowledge Portal - HbA1c Traits - HbA1c adj BMI (Ancestry: All); rs373348551 [77900743 to 78900743]T2D Knowledge Portal - Insulin Traits - Fasting insulin adj BMI (Ancestry: All); rs748957032 [77960271 to 78960271]T2D Knowledge Portal - Insulin Traits - Fasting insulin adj BMI (Ancestry: All)	0.001713	TMC8; Gene dist: 580	TMC8; TSS dist: 562	0.0173	0.0008	8.14e-94	0.0166	0.0009	1.836e-71	0.0035	0.002	0.07222	0.01677	0.0009098	8.45e-102	*Yes*		8.36526e-94
	17:78131350:C_G	EUR	AGES_gsa;AGES_hu370CNV;ARIC;UKBB;EPIC-Norfolk;Fenland;FHS;GAPP;LL-GSA;LL-Affy;LL-CS;LLFS;NEO;SHIP_TREND_B2;SHIP_TREND_B1;SHIP_START;YFS;FINNGEN	c	g	0.7556	MAF >=1%	194668	17	78131350	HbA1c	STST	MALE	rs150926587 [77563637 to 78563637]T2D Knowledge Portal - HbA1c Traits - HbA1c adj BMI (Ancestry: All); rs373348551 [77900743 to 78900743]T2D Knowledge Portal - Insulin Traits - Fasting insulin adj BMI (Ancestry: All); rs748957032 [77960271 to 78960271]T2D Knowledge Portal - Insulin Traits - Fasting insulin adj BMI (Ancestry: All)	0.01155	TMC8; Gene dist: 580	TMC8; TSS dist: 562	0.0158	0.0013	6.947e-36	0.0165	0.0014	1.179e-32	-0.002	0.0032	0.5294	0.0165	0.001376	1.78e-36	*Yes*		4.57049e-32
	17:78131350:C_G	EUR	AGES_hu370CNV;AGES_gsa;ARIC;UKBB;EPIC-Norfolk;Fenland;FHS;GAPP;LBC1936;LL-GSA;LL-CS;LL-Affy;LLFS;NEO;SHIP_TREND_B2;SHIP_TREND_B1;SHIP_START;YFS;FINNGEN	c	g	0.7556	MAF >=1%	194924	17	78131350	HbA1c	LTST	MALE	rs150926587 [77563637 to 78563637]T2D Knowledge Portal - HbA1c Traits - HbA1c adj BMI (Ancestry: All); rs373348551 [77900743 to 78900743]T2D Knowledge Portal - Insulin Traits - Fasting insulin adj BMI (Ancestry: All); rs748957032 [77960271 to 78960271]T2D Knowledge Portal - Insulin Traits - Fasting insulin adj BMI (Ancestry: All)	0.1535	TMC8; Gene dist: 580	TMC8; TSS dist: 562	0.0159	0.0013	4.742e-36	0.0154	0.0014	4.558e-27	0.003	0.0029	0.3092	0.01548	0.001404	2.999e-37	*Yes*		1.33863e-32
	17:78131350:C_G	EUR	AGES_hu370CNV;AGES_gsa;ARIC;UKBB;EPIC-Norfolk;Fenland;FHS;GAPP;LBC1936;LL-GSA;LL-Affy;LL-CS;LLFS;NEO;SHIP_TREND_B2;SHIP_TREND_B1;SHIP_START;YFS;FINNGEN	c	g	0.7555	MAF >=1%	238068	17	78131350	HbA1c	STST	FEMALE	rs150926587 [77563637 to 78563637]T2D Knowledge Portal - HbA1c Traits - HbA1c adj BMI (Ancestry: All); rs373348551 [77900743 to 78900743]T2D Knowledge Portal - Insulin Traits - Fasting insulin adj BMI (Ancestry: All); rs748957032 [77960271 to 78960271]T2D Knowledge Portal - Insulin Traits - Fasting insulin adj BMI (Ancestry: All)	0.2607	TMC8; Gene dist: 580	TMC8; TSS dist: 562	0.0187	0.0011	7.235e-68	0.0194	0.0012	5.166e-59	-0.0034	0.0025	0.167	0.01951	0.001188	6.778e-71	*Yes*		1.59838e-64
	17:78131350:C_G	EUR	AGES_hu370CNV;AGES_gsa;ARIC;UKBB;EPIC-Norfolk;Fenland;FHS;GAPP;LBC1936;LL-Affy;LL-CS;LL-GSA;LLFS;NEO;SHIP_TREND_B1;SHIP_TREND_B2;SHIP_START;FINNGEN	c	g	0.7556	MAF >=1%	237181	17	78131350	HbA1c	LTST	FEMALE	rs150926587 [77563637 to 78563637]T2D Knowledge Portal - HbA1c Traits - HbA1c adj BMI (Ancestry: All); rs373348551 [77900743 to 78900743]T2D Knowledge Portal - Insulin Traits - Fasting insulin adj BMI (Ancestry: All); rs748957032 [77960271 to 78960271]T2D Knowledge Portal - Insulin Traits - Fasting insulin adj BMI (Ancestry: All)	0.007337	TMC8; Gene dist: 580	TMC8; TSS dist: 562	0.0185	0.0011	2.52e-66	0.0178	0.0012	1.569e-51	0.0038	0.0027	0.15	0.01789	0.001167	2.466e-69	*Yes*		1.76889e-63
	17:78133279:C_T	EUR	AGES_hu370CNV;AGES_gsa;ARIC;UKBB;EPIC-Norfolk;Fenland;FHS;GAPP;LBC1936;LL-GSA;LL-Affy;LL-CS;LLFS;NEO;SHIP_TREND_B1;SHIP_TREND_B2;SHIP_START;YFS;FINNGEN	t	c	0.1254	MAF >=1%	432992	17	78133279	HbA1c	STST	COMBINED	rs150926587 [77563637 to 78563637]T2D Knowledge Portal - HbA1c Traits - HbA1c adj BMI (Ancestry: All); rs373348551 [77900743 to 78900743]T2D Knowledge Portal - Insulin Traits - Fasting insulin adj BMI (Ancestry: All); rs748957032 [77960271 to 78960271]T2D Knowledge Portal - Insulin Traits - Fasting insulin adj BMI (Ancestry: All)	0.3299	TMC6; Gene dist: 872	TMC6; TSS dist: 872	0.0085	0.0011	2.754e-15	0.0085	0.0012	5.445e-13	0.0002	0.0025	0.9498	0.008598	0.001158	1.068e-15	*Yes*		3.85346e-12
	17:78133279:C_T	EUR	AGES_hu370CNV;AGES_gsa;ARIC;UKBB;EPIC-Norfolk;Fenland;FHS;GAPP;LBC1936;LL-CS;LL-GSA;LL-Affy;LLFS;NEO;SHIP_START;SHIP_TREND_B1;SHIP_TREND_B2;YFS;FINNGEN	t	c	0.1254	MAF >=1%	432992	17	78133279	HbA1c	LTST	COMBINED	rs150926587 [77563637 to 78563637]T2D Knowledge Portal - HbA1c Traits - HbA1c adj BMI (Ancestry: All); rs373348551 [77900743 to 78900743]T2D Knowledge Portal - Insulin Traits - Fasting insulin adj BMI (Ancestry: All); rs748957032 [77960271 to 78960271]T2D Knowledge Portal - Insulin Traits - Fasting insulin adj BMI (Ancestry: All)	0.2728	TMC6; Gene dist: 872	TMC6; TSS dist: 872	0.0085	0.0011	2.619e-15	0.0082	0.0012	3.961e-12	0.0015	0.0025	0.5355	0.008297	0.001154	5.515e-16	*Yes*		1.88108e-12
	17:78133279:C_T	EUR	AGES_hu370CNV;AGES_gsa;ARIC;UKBB;EPIC-Norfolk;Fenland;FHS;GAPP;LL-GSA;LL-Affy;LL-CS;LLFS;NEO;SHIP_TREND_B2;SHIP_START;YFS;FINNGEN	t	c	0.1254	MAF >=1%	237284	17	78133279	HbA1c	STST	FEMALE	rs150926587 [77563637 to 78563637]T2D Knowledge Portal - HbA1c Traits - HbA1c adj BMI (Ancestry: All); rs373348551 [77900743 to 78900743]T2D Knowledge Portal - Insulin Traits - Fasting insulin adj BMI (Ancestry: All); rs748957032 [77960271 to 78960271]T2D Knowledge Portal - Insulin Traits - Fasting insulin adj BMI (Ancestry: All)	0.1525	TMC6; Gene dist: 872	TMC6; TSS dist: 872	0.0089	0.0014	8.263e-11	0.0088	0.0015	6.863e-09	0.0001	0.0032	0.964	0.008871	0.001508	1.69e-10	*Yes*		2.9915e-07
	17:78133279:C_T	EUR	AGES_hu370CNV;AGES_gsa;ARIC;UKBB;EPIC-Norfolk;Fenland;FHS;GAPP;LL-Affy;LL-CS;LL-GSA;LLFS;NEO;SHIP_TREND_B1;SHIP_TREND_B2;SHIP_START;FINNGEN	t	c	0.1256	MAF >=1%	236932	17	78133279	HbA1c	LTST	FEMALE	rs150926587 [77563637 to 78563637]T2D Knowledge Portal - HbA1c Traits - HbA1c adj BMI (Ancestry: All); rs373348551 [77900743 to 78900743]T2D Knowledge Portal - Insulin Traits - Fasting insulin adj BMI (Ancestry: All); rs748957032 [77960271 to 78960271]T2D Knowledge Portal - Insulin Traits - Fasting insulin adj BMI (Ancestry: All)	0.5766	TMC6; Gene dist: 872	TMC6; TSS dist: 872	0.0086	0.0014	2.389e-10	0.0079	0.0015	9.997e-08	0.0039	0.0034	0.2464	0.00801	0.001475	1.603e-10	*Yes*		2.47671e-07
	17:78133279:C_T	CPMA	MID;SAS;AFR;EUR;HIS;AMR;EAS	t	c	0.1728	MAF >=1%	486194	17	78133279	HbA1c	STST	COMBINED	rs150926587 [77563637 to 78563637]T2D Knowledge Portal - HbA1c Traits - HbA1c adj BMI (Ancestry: All); rs373348551 [77900743 to 78900743]T2D Knowledge Portal - Insulin Traits - Fasting insulin adj BMI (Ancestry: All); rs748957032 [77960271 to 78960271]T2D Knowledge Portal - Insulin Traits - Fasting insulin adj BMI (Ancestry: All)	0.02506	TMC6; Gene dist: 872	TMC6; TSS dist: 872	0.0088	0.0011	2.084e-16	0.0086	0.0012	1.078e-13	0.0009	0.0024	0.6889	0.00865	0.001108	6.048e-18	*Yes*		1.00287e-14
	17:78133279:C_T	CPMA	HIS;EUR;AMR;AFR;EAS;MID;SAS	t	c	0.1729	MAF >=1%	486329	17	78133279	HbA1c	LTST	COMBINED	rs150926587 [77563637 to 78563637]T2D Knowledge Portal - HbA1c Traits - HbA1c adj BMI (Ancestry: All); rs373348551 [77900743 to 78900743]T2D Knowledge Portal - Insulin Traits - Fasting insulin adj BMI (Ancestry: All); rs748957032 [77960271 to 78960271]T2D Knowledge Portal - Insulin Traits - Fasting insulin adj BMI (Ancestry: All)	0.04827	TMC6; Gene dist: 872	TMC6; TSS dist: 872	0.0088	0.0011	1.848e-16	0.0084	0.0012	3.164e-13	0.0017	0.0024	0.4688	0.008481	0.001104	2.992e-18	*Yes*		5.05384e-15
	17:78133279:C_T	CPMA	MID;EAS;AFR;SAS;EUR;HIS	t	c	0.185	MAF >=1%	214046	17	78133279	HbA1c	STST	MALE	rs150926587 [77563637 to 78563637]T2D Knowledge Portal - HbA1c Traits - HbA1c adj BMI (Ancestry: All); rs373348551 [77900743 to 78900743]T2D Knowledge Portal - Insulin Traits - Fasting insulin adj BMI (Ancestry: All); rs748957032 [77960271 to 78960271]T2D Knowledge Portal - Insulin Traits - Fasting insulin adj BMI (Ancestry: All)	0.3411	TMC6; Gene dist: 872	TMC6; TSS dist: 872	0.009	0.0016	6.223e-09	0.0087	0.0017	5.207e-07	0.0022	0.0039	0.5766	0.008743	0.001682	1.2e-08	No		1.34804e-05
	17:78133279:C_T	CPMA	AFR;EAS;HIS;EUR;MID;SAS	t	c	0.185	MAF >=1%	212676	17	78133279	HbA1c	LTST	MALE	rs150926587 [77563637 to 78563637]T2D Knowledge Portal - HbA1c Traits - HbA1c adj BMI (Ancestry: All); rs373348551 [77900743 to 78900743]T2D Knowledge Portal - Insulin Traits - Fasting insulin adj BMI (Ancestry: All); rs748957032 [77960271 to 78960271]T2D Knowledge Portal - Insulin Traits - Fasting insulin adj BMI (Ancestry: All)	0.09233	TMC6; Gene dist: 872	TMC6; TSS dist: 872	0.009	0.0016	6.232e-09	0.0094	0.0017	6.245e-08	-0.0011	0.0035	0.7466	0.00936	0.001719	1.614e-08	No		1.73549e-05
	17:78134906:G_T	EUR	AGES_hu370CNV;AGES_gsa;ARIC;UKBB;EPIC-Norfolk;Fenland;FHS;LL-GSA;LL-Affy;LL-CS;LLFS;NEO;SHIP_TREND_B2;SHIP_START;FINNGEN	t	g	0.0331	MAF >=1%	428826	17	78134906	HbA1c	STST	COMBINED	rs150926587 [77563637 to 78563637]T2D Knowledge Portal - HbA1c Traits - HbA1c adj BMI (Ancestry: All); rs373348551 [77900743 to 78900743]T2D Knowledge Portal - Insulin Traits - Fasting insulin adj BMI (Ancestry: All); rs748957032 [77960271 to 78960271]T2D Knowledge Portal - Insulin Traits - Fasting insulin adj BMI (Ancestry: All)	0.0009167	TMC6; Gene dist: 2499	TMC6; TSS dist: 2499	-0.0201	0.0019	3.918e-26	-0.0198	0.0021	3.515e-21	-0.0016	0.0044	0.7118	-0.02015	0.002065	8.163e-28	*Yes*		2.00836e-23
	17:78134906:G_T	EUR	AGES_hu370CNV;AGES_gsa;ARIC;UKBB;EPIC-Norfolk;Fenland;FHS;LL-CS;LL-GSA;LL-Affy;NEO;SHIP_START;SHIP_TREND_B2;FINNGEN	t	g	0.0331	MAF >=1%	426843	17	78134906	HbA1c	LTST	COMBINED	rs150926587 [77563637 to 78563637]T2D Knowledge Portal - HbA1c Traits - HbA1c adj BMI (Ancestry: All); rs373348551 [77900743 to 78900743]T2D Knowledge Portal - Insulin Traits - Fasting insulin adj BMI (Ancestry: All); rs748957032 [77960271 to 78960271]T2D Knowledge Portal - Insulin Traits - Fasting insulin adj BMI (Ancestry: All)	0.002293	TMC6; Gene dist: 2499	TMC6; TSS dist: 2499	-0.0203	0.0019	2.843e-26	-0.0193	0.0021	6.812e-20	-0.0059	0.0044	0.1824	-0.01953	0.00207	3.934e-28	*Yes*		8.2847e-24
	17:78134906:G_T	EUR	UKBB;EPIC-Norfolk;Fenland;FHS;LL-GSA;LL-Affy;LL-CS;NEO;FINNGEN	t	g	0.0328	MAF >=1%	186257	17	78134906	HbA1c	STST	MALE	rs150926587 [77563637 to 78563637]T2D Knowledge Portal - HbA1c Traits - HbA1c adj BMI (Ancestry: All); rs373348551 [77900743 to 78900743]T2D Knowledge Portal - Insulin Traits - Fasting insulin adj BMI (Ancestry: All); rs748957032 [77960271 to 78960271]T2D Knowledge Portal - Insulin Traits - Fasting insulin adj BMI (Ancestry: All)	0.0004972	TMC6; Gene dist: 2499	TMC6; TSS dist: 2499	-0.0187	0.0029	1.373e-10	-0.0186	0.0032	5.435e-09	-0.0034	0.0074	0.6483	-0.01886	0.003175	2.385e-10	*Yes*		4.15848e-07
	17:78134906:G_T	EUR	UKBB;EPIC-Norfolk;Fenland;FHS;LL-GSA;LL-CS;LL-Affy;NEO;SHIP_START;FINNGEN	t	g	0.0327	MAF >=1%	187987	17	78134906	HbA1c	LTST	MALE	rs150926587 [77563637 to 78563637]T2D Knowledge Portal - HbA1c Traits - HbA1c adj BMI (Ancestry: All); rs373348551 [77900743 to 78900743]T2D Knowledge Portal - Insulin Traits - Fasting insulin adj BMI (Ancestry: All); rs748957032 [77960271 to 78960271]T2D Knowledge Portal - Insulin Traits - Fasting insulin adj BMI (Ancestry: All)	0.0001616	TMC6; Gene dist: 2499	TMC6; TSS dist: 2499	-0.0187	0.0029	1.195e-10	-0.0203	0.0033	7.909e-10	0.0021	0.0066	0.7545	-0.0204	0.003253	1.119e-10	*Yes*		2.35445e-07
	17:78134906:G_T	EUR	UKBB;EPIC-Norfolk;Fenland;FHS;LL-GSA;LL-Affy;LL-CS;NEO;FINNGEN	t	g	0.0337	MAF >=1%	227402	17	78134906	HbA1c	STST	FEMALE	rs150926587 [77563637 to 78563637]T2D Knowledge Portal - HbA1c Traits - HbA1c adj BMI (Ancestry: All); rs373348551 [77900743 to 78900743]T2D Knowledge Portal - Insulin Traits - Fasting insulin adj BMI (Ancestry: All); rs748957032 [77960271 to 78960271]T2D Knowledge Portal - Insulin Traits - Fasting insulin adj BMI (Ancestry: All)	0.1287	TMC6; Gene dist: 2499	TMC6; TSS dist: 2499	-0.0212	0.0024	3.659e-18	-0.0214	0.0027	4.745e-15	0.001	0.0057	0.8543	-0.02159	0.002711	2.02e-18	*Yes*		1.24578e-14
	17:78134906:G_T	EUR	AGES_hu370CNV;UKBB;EPIC-Norfolk;Fenland;FHS;LL-Affy;LL-CS;LL-GSA;NEO	t	g	0.0341	MAF >=1%	225053	17	78134906	HbA1c	LTST	FEMALE	rs150926587 [77563637 to 78563637]T2D Knowledge Portal - HbA1c Traits - HbA1c adj BMI (Ancestry: All); rs373348551 [77900743 to 78900743]T2D Knowledge Portal - Insulin Traits - Fasting insulin adj BMI (Ancestry: All); rs748957032 [77960271 to 78960271]T2D Knowledge Portal - Insulin Traits - Fasting insulin adj BMI (Ancestry: All)	0.3804	TMC6; Gene dist: 2499	TMC6; TSS dist: 2499	-0.0212	0.0024	3.756e-18	-0.0187	0.0027	2.633e-12	-0.0131	0.0061	0.03088	-0.01878	0.002643	3.995e-19	*Yes*		2.09078e-15
	17:78134906:G_T	CPMA	SAS;EUR;HIS	t	g	0.0342	MAF >=1%	443205	17	78134906	HbA1c	STST	COMBINED	rs150926587 [77563637 to 78563637]T2D Knowledge Portal - HbA1c Traits - HbA1c adj BMI (Ancestry: All); rs373348551 [77900743 to 78900743]T2D Knowledge Portal - Insulin Traits - Fasting insulin adj BMI (Ancestry: All); rs748957032 [77960271 to 78960271]T2D Knowledge Portal - Insulin Traits - Fasting insulin adj BMI (Ancestry: All)	0.8506	TMC6; Gene dist: 2499	TMC6; TSS dist: 2499	-0.0204	0.0019	9.741e-26	-0.02	0.0021	4.134e-21	-0.002	0.0044	0.6422	-0.02032	0.002071	2.335e-28	*Yes*		6.74789e-25
	17:78134906:G_T	CPMA	HIS;EUR;SAS	t	g	0.0342	MAF >=1%	441222	17	78134906	HbA1c	LTST	COMBINED	rs150926587 [77563637 to 78563637]T2D Knowledge Portal - HbA1c Traits - HbA1c adj BMI (Ancestry: All); rs373348551 [77900743 to 78900743]T2D Knowledge Portal - Insulin Traits - Fasting insulin adj BMI (Ancestry: All); rs748957032 [77960271 to 78960271]T2D Knowledge Portal - Insulin Traits - Fasting insulin adj BMI (Ancestry: All)	0.9401	TMC6; Gene dist: 2499	TMC6; TSS dist: 2499	-0.0206	0.0019	3.361e-26	-0.0196	0.0021	3.114e-20	-0.0058	0.0044	0.1827	-0.01981	0.002074	1.156e-28	*Yes*		3.36057e-25
	17:78134906:G_T	CPMA	SAS;EUR	t	g	0.0455	MAF >=1%	230244	17	78134906	HbA1c	STST	FEMALE	rs150926587 [77563637 to 78563637]T2D Knowledge Portal - HbA1c Traits - HbA1c adj BMI (Ancestry: All); rs373348551 [77900743 to 78900743]T2D Knowledge Portal - Insulin Traits - Fasting insulin adj BMI (Ancestry: All); rs748957032 [77960271 to 78960271]T2D Knowledge Portal - Insulin Traits - Fasting insulin adj BMI (Ancestry: All)	0.6576	TMC6; Gene dist: 2499	TMC6; TSS dist: 2499	-0.0214	0.0024	9.578e-19	-0.0215	0.0027	3.204e-15	0.0006	0.0057	0.9142	-0.0217	0.002717	1.205e-18	*Yes*		3.61981e-15
	17:78134906:G_T	CPMA	EUR;SAS	t	g	0.0458	MAF >=1%	227895	17	78134906	HbA1c	LTST	FEMALE	rs150926587 [77563637 to 78563637]T2D Knowledge Portal - HbA1c Traits - HbA1c adj BMI (Ancestry: All); rs373348551 [77900743 to 78900743]T2D Knowledge Portal - Insulin Traits - Fasting insulin adj BMI (Ancestry: All); rs748957032 [77960271 to 78960271]T2D Knowledge Portal - Insulin Traits - Fasting insulin adj BMI (Ancestry: All)	0.5676	TMC6; Gene dist: 2499	TMC6; TSS dist: 2499	-0.0214	0.0024	8.707e-19	-0.019	0.0027	3.028e-12	-0.0126	0.0061	0.03788	-0.0191	0.002645	2.499e-19	*Yes*		7.89115e-16
	17:78134906:G_T	CPMA	SAS;EUR	t	g	0.0484	MAF >=1%	189309	17	78134906	HbA1c	STST	MALE	rs150926587 [77563637 to 78563637]T2D Knowledge Portal - HbA1c Traits - HbA1c adj BMI (Ancestry: All); rs373348551 [77900743 to 78900743]T2D Knowledge Portal - Insulin Traits - Fasting insulin adj BMI (Ancestry: All); rs748957032 [77960271 to 78960271]T2D Knowledge Portal - Insulin Traits - Fasting insulin adj BMI (Ancestry: All)	0.918	TMC6; Gene dist: 2499	TMC6; TSS dist: 2499	-0.0189	0.0029	1.096e-10	-0.0187	0.0032	4.764e-09	-0.0035	0.0073	0.6302	-0.01899	0.003166	1.435e-10	*Yes*		2.22565e-07
	17:78134906:G_T	CPMA	EUR;SAS	t	g	0.0483	MAF >=1%	191039	17	78134906	HbA1c	LTST	MALE	rs150926587 [77563637 to 78563637]T2D Knowledge Portal - HbA1c Traits - HbA1c adj BMI (Ancestry: All); rs373348551 [77900743 to 78900743]T2D Knowledge Portal - Insulin Traits - Fasting insulin adj BMI (Ancestry: All); rs748957032 [77960271 to 78960271]T2D Knowledge Portal - Insulin Traits - Fasting insulin adj BMI (Ancestry: All)	0.9004	TMC6; Gene dist: 2499	TMC6; TSS dist: 2499	-0.0189	0.0029	1.096e-10	-0.0204	0.0033	6.711e-10	0.0019	0.0065	0.7739	-0.02047	0.003248	7.786e-11	*Yes*		1.22216e-07
	17:78136178:C_T	CPMA	SAS;EUR;HIS;AMR;EAS	t	c	0.0618	MAF >=1%	477022	17	78136178	HbA1c	STST	COMBINED	rs150926587 [77563637 to 78563637]T2D Knowledge Portal - HbA1c Traits - HbA1c adj BMI (Ancestry: All); rs373348551 [77900743 to 78900743]T2D Knowledge Portal - Insulin Traits - Fasting insulin adj BMI (Ancestry: All); rs748957032 [77960271 to 78960271]T2D Knowledge Portal - Insulin Traits - Fasting insulin adj BMI (Ancestry: All)	0.04135	TMC6; Gene dist: 3771	TMC6; TSS dist: 3771	0.0248	0.0014	6.436e-73	0.0253	0.0015	3.678e-60	-0.0013	0.0032	0.6877	0.02529	0.001493	1.075e-76	*Yes*		1.1289e-72
	17:78136178:C_T	CPMA	HIS;EUR;EAS;SAS	t	c	0.0632	MAF >=1%	475997	17	78136178	HbA1c	LTST	COMBINED	rs150926587 [77563637 to 78563637]T2D Knowledge Portal - HbA1c Traits - HbA1c adj BMI (Ancestry: All); rs373348551 [77900743 to 78900743]T2D Knowledge Portal - Insulin Traits - Fasting insulin adj BMI (Ancestry: All); rs748957032 [77960271 to 78960271]T2D Knowledge Portal - Insulin Traits - Fasting insulin adj BMI (Ancestry: All)	0.2326	TMC6; Gene dist: 3771	TMC6; TSS dist: 3771	0.0248	0.0014	3.863e-73	0.0242	0.0015	3.841e-55	0.0027	0.0032	0.4036	0.02442	0.001488	2.376e-77	*Yes*		2.51377e-73
	17:78136178:C_T	CPMA	HIS;SAS;EUR;AMR;EAS	t	c	0.0627	MAF >=1%	265556	17	78136178	HbA1c	STST	FEMALE	rs150926587 [77563637 to 78563637]T2D Knowledge Portal - HbA1c Traits - HbA1c adj BMI (Ancestry: All); rs373348551 [77900743 to 78900743]T2D Knowledge Portal - Insulin Traits - Fasting insulin adj BMI (Ancestry: All); rs748957032 [77960271 to 78960271]T2D Knowledge Portal - Insulin Traits - Fasting insulin adj BMI (Ancestry: All)	0.01451	TMC6; Gene dist: 3771	TMC6; TSS dist: 3771	0.0287	0.0017	1.976e-62	0.0292	0.0019	1.609e-52	-0.002	0.0041	0.6277	0.02928	0.001922	2.239e-63	*Yes*		5.88481e-59
	17:78136178:C_T	CPMA	EUR;SAS;EAS;HIS	t	c	0.0629	MAF >=1%	263002	17	78136178	HbA1c	LTST	FEMALE	rs150926587 [77563637 to 78563637]T2D Knowledge Portal - HbA1c Traits - HbA1c adj BMI (Ancestry: All); rs373348551 [77900743 to 78900743]T2D Knowledge Portal - Insulin Traits - Fasting insulin adj BMI (Ancestry: All); rs748957032 [77960271 to 78960271]T2D Knowledge Portal - Insulin Traits - Fasting insulin adj BMI (Ancestry: All)	0.1853	TMC6; Gene dist: 3771	TMC6; TSS dist: 3771	0.029	0.0017	9.514e-64	0.0292	0.0019	2.012e-52	-0.0023	0.0043	0.6005	0.02932	0.001893	1.515e-63	*Yes*		3.96492e-59
	17:78136178:C_T	CPMA	EAS;SAS;EUR;HIS	t	c	0.0638	MAF >=1%	209351	17	78136178	HbA1c	STST	MALE	rs150926587 [77563637 to 78563637]T2D Knowledge Portal - HbA1c Traits - HbA1c adj BMI (Ancestry: All); rs373348551 [77900743 to 78900743]T2D Knowledge Portal - Insulin Traits - Fasting insulin adj BMI (Ancestry: All); rs748957032 [77960271 to 78960271]T2D Knowledge Portal - Insulin Traits - Fasting insulin adj BMI (Ancestry: All)	0.0466	TMC6; Gene dist: 3771	TMC6; TSS dist: 3771	0.0201	0.0021	4.896e-21	0.0205	0.0023	1.324e-18	-0.0012	0.0053	0.8188	0.02046	0.002277	1.699e-21	*Yes*		6.54987e-18
	17:78136178:C_T	CPMA	EAS;HIS;EUR;SAS	t	c	0.0638	MAF >=1%	208778	17	78136178	HbA1c	LTST	MALE	rs150926587 [77563637 to 78563637]T2D Knowledge Portal - HbA1c Traits - HbA1c adj BMI (Ancestry: All); rs373348551 [77900743 to 78900743]T2D Knowledge Portal - Insulin Traits - Fasting insulin adj BMI (Ancestry: All); rs748957032 [77960271 to 78960271]T2D Knowledge Portal - Insulin Traits - Fasting insulin adj BMI (Ancestry: All)	0.0963	TMC6; Gene dist: 3771	TMC6; TSS dist: 3771	0.0199	0.0021	1.643e-20	0.0176	0.0023	3.343e-14	0.0108	0.0048	0.02477	0.01776	0.002322	5.078e-22	*Yes*		1.9821e-18
	17:78139067:G_T	CPMA	MID;SAS;AFR;EUR;HIS;AMR;EAS	t	g	0.1444	MAF >=1%	484926	17	78139067	HbA1c	STST	COMBINED	rs150926587 [77563637 to 78563637]T2D Knowledge Portal - HbA1c Traits - HbA1c adj BMI (Ancestry: All); rs373348551 [77900743 to 78900743]T2D Knowledge Portal - Insulin Traits - Fasting insulin adj BMI (Ancestry: All); rs748957032 [77960271 to 78960271]T2D Knowledge Portal - Insulin Traits - Fasting insulin adj BMI (Ancestry: All)	0.1969	TMC6; Gene dist: 6660	TMC6; TSS dist: 6660	-0.0196	0.0015	2.151e-38	-0.0198	0.0017	6.953e-33	0.0004	0.0035	0.9008	-0.01989	0.001644	1.63e-39	*Yes*		6.96706e-36
	17:78139067:G_T	CPMA	HIS;EUR;AMR;AFR;EAS;MID;SAS	t	g	0.1444	MAF >=1%	484926	17	78139067	HbA1c	LTST	COMBINED	rs150926587 [77563637 to 78563637]T2D Knowledge Portal - HbA1c Traits - HbA1c adj BMI (Ancestry: All); rs373348551 [77900743 to 78900743]T2D Knowledge Portal - Insulin Traits - Fasting insulin adj BMI (Ancestry: All); rs748957032 [77960271 to 78960271]T2D Knowledge Portal - Insulin Traits - Fasting insulin adj BMI (Ancestry: All)	0.04545	TMC6; Gene dist: 6660	TMC6; TSS dist: 6660	-0.0196	0.0015	2.15e-38	-0.0192	0.0017	6.103e-31	-0.0025	0.0035	0.4807	-0.01927	0.001636	4.279e-40	*Yes*		1.84348e-36
	17:78139067:G_T	CPMA	HIS;SAS;EUR;AMR;EAS;AFR	t	g	0.156	MAF >=1%	268616	17	78139067	HbA1c	STST	FEMALE	rs150926587 [77563637 to 78563637]T2D Knowledge Portal - HbA1c Traits - HbA1c adj BMI (Ancestry: All); rs373348551 [77900743 to 78900743]T2D Knowledge Portal - Insulin Traits - Fasting insulin adj BMI (Ancestry: All); rs748957032 [77960271 to 78960271]T2D Knowledge Portal - Insulin Traits - Fasting insulin adj BMI (Ancestry: All)	0.4406	TMC6; Gene dist: 6660	TMC6; TSS dist: 6660	-0.0195	0.0019	2.698e-25	-0.0194	0.0021	2.341e-20	0.0001	0.0044	0.9809	-0.01966	0.002088	3.651e-25	*Yes*		1.65526e-21
	17:78139067:G_T	CPMA	EUR;SAS;AMR;AFR;EAS;HIS	t	g	0.1559	MAF >=1%	261497	17	78139067	HbA1c	LTST	FEMALE	rs150926587 [77563637 to 78563637]T2D Knowledge Portal - HbA1c Traits - HbA1c adj BMI (Ancestry: All); rs373348551 [77900743 to 78900743]T2D Knowledge Portal - Insulin Traits - Fasting insulin adj BMI (Ancestry: All); rs748957032 [77960271 to 78960271]T2D Knowledge Portal - Insulin Traits - Fasting insulin adj BMI (Ancestry: All)	0.158	TMC6; Gene dist: 6660	TMC6; TSS dist: 6660	-0.0196	0.0019	2.667e-24	-0.0188	0.0021	3.25e-19	-0.0042	0.0046	0.3609	-0.01897	0.002066	2.439e-25	*Yes*		1.12838e-21
	17:78139067:G_T	CPMA	EAS;AFR;SAS;EUR;HIS	t	g	0.1552	MAF >=1%	208851	17	78139067	HbA1c	STST	MALE	rs150926587 [77563637 to 78563637]T2D Knowledge Portal - HbA1c Traits - HbA1c adj BMI (Ancestry: All); rs373348551 [77900743 to 78900743]T2D Knowledge Portal - Insulin Traits - Fasting insulin adj BMI (Ancestry: All); rs748957032 [77960271 to 78960271]T2D Knowledge Portal - Insulin Traits - Fasting insulin adj BMI (Ancestry: All)	0.2315	TMC6; Gene dist: 6660	TMC6; TSS dist: 6660	-0.0203	0.0024	3.259e-17	-0.0204	0.0027	1.3e-14	0.0009	0.006	0.8835	-0.02053	0.002618	9.936e-17	*Yes*		2.72918e-13
	17:78139067:G_T	CPMA	AFR;AMR;EAS;HIS;EUR;MID;SAS	t	g	0.147	MAF >=1%	208364	17	78139067	HbA1c	LTST	MALE	rs150926587 [77563637 to 78563637]T2D Knowledge Portal - HbA1c Traits - HbA1c adj BMI (Ancestry: All); rs373348551 [77900743 to 78900743]T2D Knowledge Portal - Insulin Traits - Fasting insulin adj BMI (Ancestry: All); rs748957032 [77960271 to 78960271]T2D Knowledge Portal - Insulin Traits - Fasting insulin adj BMI (Ancestry: All)	0.04133	TMC6; Gene dist: 6660	TMC6; TSS dist: 6660	-0.0208	0.0024	4.887e-18	-0.0212	0.0027	5.401e-15	0.001	0.0056	0.8511	-0.02105	0.002664	1.119e-17	*Yes*		3.1801e-14
	17:78140078:C_T	CPMA	EUR;HIS	t	c	0.9773	MAF >=1%	409781	17	78140078	HbA1c	STST	COMBINED	rs150926587 [77563637 to 78563637]T2D Knowledge Portal - HbA1c Traits - HbA1c adj BMI (Ancestry: All); rs373348551 [77900743 to 78900743]T2D Knowledge Portal - Insulin Traits - Fasting insulin adj BMI (Ancestry: All); rs748957032 [77960271 to 78960271]T2D Knowledge Portal - Insulin Traits - Fasting insulin adj BMI (Ancestry: All)	0.2679	C17orf99; Gene dist: 6307	C17orf99; TSS dist: 6307	0.026	0.0037	3.312e-12	0.0274	0.0041	1.613e-11	-0.0059	0.0085	0.4833	0.0276	0.003972	6.583e-13	*Yes*		6.26482e-10
	17:78140078:C_T	CPMA	HIS;EUR	t	c	0.9773	MAF >=1%	409781	17	78140078	HbA1c	LTST	COMBINED	rs150926587 [77563637 to 78563637]T2D Knowledge Portal - HbA1c Traits - HbA1c adj BMI (Ancestry: All); rs373348551 [77900743 to 78900743]T2D Knowledge Portal - Insulin Traits - Fasting insulin adj BMI (Ancestry: All); rs748957032 [77960271 to 78960271]T2D Knowledge Portal - Insulin Traits - Fasting insulin adj BMI (Ancestry: All)	0.3317	C17orf99; Gene dist: 6307	C17orf99; TSS dist: 6307	0.026	0.0037	3.312e-12	0.0258	0.0041	2.561e-10	0.0005	0.0085	0.9561	0.02609	0.003941	9.215e-13	*Yes*		8.61583e-10
	17:78141256:C_G	CPMA	MID;SAS;AFR;EUR;HIS;AMR;EAS	c	g	0.3378	MAF >=1%	486913	17	78141256	HbA1c	STST	COMBINED	rs150926587 [77563637 to 78563637]T2D Knowledge Portal - HbA1c Traits - HbA1c adj BMI (Ancestry: All); rs373348551 [77900743 to 78900743]T2D Knowledge Portal - Insulin Traits - Fasting insulin adj BMI (Ancestry: All); rs748957032 [77960271 to 78960271]T2D Knowledge Portal - Insulin Traits - Fasting insulin adj BMI (Ancestry: All)	0.168	C17orf99; Gene dist: 5129	C17orf99; TSS dist: 5129	-0.0087	0.0007	5.134e-37	-0.0094	0.0008	2.728e-34	0.0028	0.0016	0.07942	-0.009527	0.0007399	5.173e-41	*Yes*		2.36194e-37
	17:78141256:C_G	CPMA	HIS;EUR;AMR;AFR;EAS;MID;SAS	c	g	0.3378	MAF >=1%	486913	17	78141256	HbA1c	LTST	COMBINED	rs150926587 [77563637 to 78563637]T2D Knowledge Portal - HbA1c Traits - HbA1c adj BMI (Ancestry: All); rs373348551 [77900743 to 78900743]T2D Knowledge Portal - Insulin Traits - Fasting insulin adj BMI (Ancestry: All); rs748957032 [77960271 to 78960271]T2D Knowledge Portal - Insulin Traits - Fasting insulin adj BMI (Ancestry: All)	0.2593	C17orf99; Gene dist: 5129	C17orf99; TSS dist: 5129	-0.0087	0.0007	4.858e-37	-0.0083	0.0008	1.144e-26	-0.0025	0.0015	0.09555	-0.008402	0.0007371	8.658e-41	*Yes*		3.885e-37
	17:78141256:C_G	CPMA	HIS;SAS;EUR;MID;AMR;EAS;AFR	c	g	0.3388	MAF >=1%	271868	17	78141256	HbA1c	STST	FEMALE	rs150926587 [77563637 to 78563637]T2D Knowledge Portal - HbA1c Traits - HbA1c adj BMI (Ancestry: All); rs373348551 [77900743 to 78900743]T2D Knowledge Portal - Insulin Traits - Fasting insulin adj BMI (Ancestry: All); rs748957032 [77960271 to 78960271]T2D Knowledge Portal - Insulin Traits - Fasting insulin adj BMI (Ancestry: All)	0.03643	C17orf99; Gene dist: 5129	C17orf99; TSS dist: 5129	-0.0089	0.0009	3.908e-25	-0.0097	0.001	4.989e-24	0.0035	0.002	0.08283	-0.009761	0.0009519	2.612e-26	*Yes*		1.24692e-22
	17:78141256:C_G	CPMA	EUR;SAS;AMR;AFR;EAS;MID;HIS	c	g	0.3389	MAF >=1%	270981	17	78141256	HbA1c	LTST	FEMALE	rs150926587 [77563637 to 78563637]T2D Knowledge Portal - HbA1c Traits - HbA1c adj BMI (Ancestry: All); rs373348551 [77900743 to 78900743]T2D Knowledge Portal - Insulin Traits - Fasting insulin adj BMI (Ancestry: All); rs748957032 [77960271 to 78960271]T2D Knowledge Portal - Insulin Traits - Fasting insulin adj BMI (Ancestry: All)	0.5491	C17orf99; Gene dist: 5129	C17orf99; TSS dist: 5129	-0.0089	0.0009	9.31e-25	-0.0085	0.001	6.819e-19	-0.0018	0.0022	0.413	-0.008599	0.0009322	1.585e-25	*Yes*		7.38865e-22
	17:78141256:C_G	CPMA	MID;EAS;AFR;SAS;EUR;HIS	c	g	0.3374	MAF >=1%	214574	17	78141256	HbA1c	STST	MALE	rs150926587 [77563637 to 78563637]T2D Knowledge Portal - HbA1c Traits - HbA1c adj BMI (Ancestry: All); rs373348551 [77900743 to 78900743]T2D Knowledge Portal - Insulin Traits - Fasting insulin adj BMI (Ancestry: All); rs748957032 [77960271 to 78960271]T2D Knowledge Portal - Insulin Traits - Fasting insulin adj BMI (Ancestry: All)	0.7256	C17orf99; Gene dist: 5129	C17orf99; TSS dist: 5129	-0.0087	0.0011	5.555e-16	-0.0093	0.0012	1.642e-15	0.0017	0.0026	0.511	-0.009266	0.001123	2.696e-17	*Yes*		7.57941e-14
	17:78141256:C_G	CPMA	AFR;AMR;EAS;HIS;EUR;MID;SAS	c	g	0.3371	MAF >=1%	214747	17	78141256	HbA1c	LTST	MALE	rs150926587 [77563637 to 78563637]T2D Knowledge Portal - HbA1c Traits - HbA1c adj BMI (Ancestry: All); rs373348551 [77900743 to 78900743]T2D Knowledge Portal - Insulin Traits - Fasting insulin adj BMI (Ancestry: All); rs748957032 [77960271 to 78960271]T2D Knowledge Portal - Insulin Traits - Fasting insulin adj BMI (Ancestry: All)	0.5332	C17orf99; Gene dist: 5129	C17orf99; TSS dist: 5129	-0.0087	0.0011	5.865e-16	-0.0082	0.0012	2.196e-12	-0.0037	0.0024	0.1246	-0.008182	0.001146	1.956e-17	*Yes*		5.47017e-14
	17:78144854:A_G	CPMA	HIS;SAS;EUR;EAS;AFR	a	g	0.9661	MAF >=1%	253160	17	78144854	HbA1c	STST	FEMALE	rs150926587 [77563637 to 78563637]T2D Knowledge Portal - HbA1c Traits - HbA1c adj BMI (Ancestry: All); rs373348551 [77900743 to 78900743]T2D Knowledge Portal - Insulin Traits - Fasting insulin adj BMI (Ancestry: All); rs748957032 [77960271 to 78960271]T2D Knowledge Portal - Insulin Traits - Fasting insulin adj BMI (Ancestry: All)	0.9232	C17orf99; Gene dist: 1531	C17orf99; TSS dist: 1531	-0.0175	0.0025	2.237e-12	-0.0156	0.0028	2.36e-08	-0.0089	0.0057	0.1171	-0.01557	0.002766	1.421e-12	*Yes*		2.5424e-09
	17:78144854:A_G	CPMA	EUR;SAS;AFR;EAS;HIS	a	g	0.9655	MAF >=1%	253444	17	78144854	HbA1c	LTST	FEMALE	rs150926587 [77563637 to 78563637]T2D Knowledge Portal - HbA1c Traits - HbA1c adj BMI (Ancestry: All); rs373348551 [77900743 to 78900743]T2D Knowledge Portal - Insulin Traits - Fasting insulin adj BMI (Ancestry: All); rs748957032 [77960271 to 78960271]T2D Knowledge Portal - Insulin Traits - Fasting insulin adj BMI (Ancestry: All)	0.7694	C17orf99; Gene dist: 1531	C17orf99; TSS dist: 1531	-0.0174	0.0025	2.448e-12	-0.0191	0.0028	5.387e-12	0.0087	0.0061	0.1564	-0.01915	0.002694	1.668e-12	*Yes*		2.97333e-09
	17:78148006:A_C	EUR	AGES_hu370CNV;AGES_gsa;ARIC;BHS;UKBB;EPIC-Norfolk;Fenland;FHS;GAPP;LBC1936;LL-GSA;LL-Affy;LL-CS;LLFS;NEO;SHIP_TREND_B1;SHIP_TREND_B2;SHIP_START;YFS;FINNGEN	a	c	0.4211	MAF >=1%	433358	17	78148006	HbA1c	STST	COMBINED	rs150926587 [77563637 to 78563637]T2D Knowledge Portal - HbA1c Traits - HbA1c adj BMI (Ancestry: All); rs373348551 [77900743 to 78900743]T2D Knowledge Portal - Insulin Traits - Fasting insulin adj BMI (Ancestry: All); rs748957032 [77960271 to 78960271]T2D Knowledge Portal - Insulin Traits - Fasting insulin adj BMI (Ancestry: All)	0.1027	C17orf99; Gene dist: 1621	C17orf99; TSS dist: 1621	-0.0087	0.0007	1.165e-34	-0.0094	0.0008	8.95e-34	0.0034	0.0017	0.04028	-0.009516	0.0007665	1.23e-37	*Yes*		1.13053e-32
	17:78148006:A_C	EUR	AGES_hu370CNV;AGES_gsa;ARIC;BHS;UKBB;EPIC-Norfolk;Fenland;FHS;GAPP;LBC1936;LL-CS;LL-GSA;LL-Affy;LLFS;NEO;SHIP_START;SHIP_TREND_B1;SHIP_TREND_B2;YFS;FINNGEN	a	c	0.4211	MAF >=1%	433358	17	78148006	HbA1c	LTST	COMBINED	rs150926587 [77563637 to 78563637]T2D Knowledge Portal - HbA1c Traits - HbA1c adj BMI (Ancestry: All); rs373348551 [77900743 to 78900743]T2D Knowledge Portal - Insulin Traits - Fasting insulin adj BMI (Ancestry: All); rs748957032 [77960271 to 78960271]T2D Knowledge Portal - Insulin Traits - Fasting insulin adj BMI (Ancestry: All)	0.2241	C17orf99; Gene dist: 1621	C17orf99; TSS dist: 1621	-0.0087	0.0007	1.16e-34	-0.0082	0.0008	1.223e-25	-0.0029	0.0016	0.08061	-0.008245	0.0007643	2.627e-37	*Yes*		1.79466e-32
	17:78148006:A_C	EUR	AGES_gsa;AGES_hu370CNV;ARIC;BHS;UKBB;EPIC-Norfolk;Fenland;FHS;GAPP;LBC1936;LL-GSA;LL-Affy;LL-CS;LLFS;NEO;SHIP_TREND_B2;SHIP_TREND_B1;SHIP_START;YFS;FINNGEN	a	c	0.4193	MAF >=1%	195079	17	78148006	HbA1c	STST	MALE	rs150926587 [77563637 to 78563637]T2D Knowledge Portal - HbA1c Traits - HbA1c adj BMI (Ancestry: All); rs373348551 [77900743 to 78900743]T2D Knowledge Portal - Insulin Traits - Fasting insulin adj BMI (Ancestry: All); rs748957032 [77960271 to 78960271]T2D Knowledge Portal - Insulin Traits - Fasting insulin adj BMI (Ancestry: All)	0.1005	C17orf99; Gene dist: 1621	C17orf99; TSS dist: 1621	-0.0083	0.0011	6.522e-15	-0.0089	0.0012	1.776e-14	0.0024	0.0027	0.3689	-0.008972	0.001161	6.107e-15	*Yes*		2.07185e-11
	17:78148006:A_C	EUR	AGES_hu370CNV;AGES_gsa;ARIC;BHS;UKBB;EPIC-Norfolk;Fenland;FHS;GAPP;LBC1936;LL-GSA;LL-CS;LL-Affy;LLFS;NEO;SHIP_TREND_B2;SHIP_TREND_B1;SHIP_START;YFS;FINNGEN	a	c	0.4193	MAF >=1%	195079	17	78148006	HbA1c	LTST	MALE	rs150926587 [77563637 to 78563637]T2D Knowledge Portal - HbA1c Traits - HbA1c adj BMI (Ancestry: All); rs373348551 [77900743 to 78900743]T2D Knowledge Portal - Insulin Traits - Fasting insulin adj BMI (Ancestry: All); rs748957032 [77960271 to 78960271]T2D Knowledge Portal - Insulin Traits - Fasting insulin adj BMI (Ancestry: All)	0.3443	C17orf99; Gene dist: 1621	C17orf99; TSS dist: 1621	-0.0083	0.0011	6.631e-15	-0.0079	0.0012	5.09e-11	-0.0032	0.0025	0.1895	-0.007918	0.001185	6.947e-15	*Yes*		2.79821e-11
	17:78148006:A_C	EUR	AGES_hu370CNV;AGES_gsa;ARIC;BHS;UKBB;EPIC-Norfolk;Fenland;FHS;GAPP;LBC1936;LL-GSA;LL-Affy;LL-CS;LLFS;NEO;SHIP_TREND_B2;SHIP_TREND_B1;SHIP_START;YFS;FINNGEN	a	c	0.4226	MAF >=1%	238279	17	78148006	HbA1c	STST	FEMALE	rs150926587 [77563637 to 78563637]T2D Knowledge Portal - HbA1c Traits - HbA1c adj BMI (Ancestry: All); rs373348551 [77900743 to 78900743]T2D Knowledge Portal - Insulin Traits - Fasting insulin adj BMI (Ancestry: All); rs748957032 [77960271 to 78960271]T2D Knowledge Portal - Insulin Traits - Fasting insulin adj BMI (Ancestry: All)	0.6267	C17orf99; Gene dist: 1621	C17orf99; TSS dist: 1621	-0.0091	0.0009	8.165e-24	-0.0099	0.001	7.196e-23	0.0038	0.0021	0.06796	-0.00995	0.0009966	8.183e-25	*Yes*		1.16257e-20
	17:78148006:A_C	EUR	AGES_hu370CNV;AGES_gsa;ARIC;BHS;UKBB;EPIC-Norfolk;Fenland;FHS;GAPP;LBC1936;LL-Affy;LL-CS;LL-GSA;LLFS;NEO;SHIP_TREND_B1;SHIP_TREND_B2;SHIP_START;FINNGEN	a	c	0.4228	MAF >=1%	237392	17	78148006	HbA1c	LTST	FEMALE	rs150926587 [77563637 to 78563637]T2D Knowledge Portal - HbA1c Traits - HbA1c adj BMI (Ancestry: All); rs373348551 [77900743 to 78900743]T2D Knowledge Portal - Insulin Traits - Fasting insulin adj BMI (Ancestry: All); rs748957032 [77960271 to 78960271]T2D Knowledge Portal - Insulin Traits - Fasting insulin adj BMI (Ancestry: All)	0.1798	C17orf99; Gene dist: 1621	C17orf99; TSS dist: 1621	-0.009	0.0009	1.841e-23	-0.0084	0.001	1.072e-17	-0.0029	0.0023	0.2026	-0.008523	0.0009767	3.201e-24	*Yes*		2.95168e-20
	17:78148200:C_G	CPMA	MID;SAS;AFR;EUR;HIS;AMR;EAS	c	g	0.7928	MAF >=1%	458403	17	78148200	HbA1c	STST	COMBINED	rs150926587 [77563637 to 78563637]T2D Knowledge Portal - HbA1c Traits - HbA1c adj BMI (Ancestry: All); rs373348551 [77900743 to 78900743]T2D Knowledge Portal - Insulin Traits - Fasting insulin adj BMI (Ancestry: All); rs748957032 [77960271 to 78960271]T2D Knowledge Portal - Insulin Traits - Fasting insulin adj BMI (Ancestry: All)	0.2496	C17orf99; Gene dist: 1815	C17orf99; TSS dist: 1815	-0.0065	0.0007	6.254e-20	-0.0072	0.0008	2.219e-19	0.0033	0.0017	0.05252	-0.007294	0.0008093	1.015e-19	*Yes*		1.93331e-16
	17:78148200:C_G	CPMA	HIS;EUR;AMR;AFR;EAS;MID;SAS	c	g	0.7928	MAF >=1%	458403	17	78148200	HbA1c	LTST	COMBINED	rs150926587 [77563637 to 78563637]T2D Knowledge Portal - HbA1c Traits - HbA1c adj BMI (Ancestry: All); rs373348551 [77900743 to 78900743]T2D Knowledge Portal - Insulin Traits - Fasting insulin adj BMI (Ancestry: All); rs748957032 [77960271 to 78960271]T2D Knowledge Portal - Insulin Traits - Fasting insulin adj BMI (Ancestry: All)	0.815	C17orf99; Gene dist: 1815	C17orf99; TSS dist: 1815	-0.0065	0.0007	6.254e-20	-0.0063	0.0008	6.839e-15	-0.0018	0.0017	0.2823	-0.006286	0.0008065	4.212e-19	*Yes*		7.58453e-16
	17:78148200:C_G	CPMA	HIS;SAS;EUR;MID;AMR;EAS;AFR	c	g	0.7932	MAF >=1%	251129	17	78148200	HbA1c	STST	FEMALE	rs150926587 [77563637 to 78563637]T2D Knowledge Portal - HbA1c Traits - HbA1c adj BMI (Ancestry: All); rs373348551 [77900743 to 78900743]T2D Knowledge Portal - Insulin Traits - Fasting insulin adj BMI (Ancestry: All); rs748957032 [77960271 to 78960271]T2D Knowledge Portal - Insulin Traits - Fasting insulin adj BMI (Ancestry: All)	0.2183	C17orf99; Gene dist: 1815	C17orf99; TSS dist: 1815	-0.0063	0.001	3.155e-10	-0.0072	0.0011	5.953e-11	0.0044	0.0022	0.04304	-0.00728	0.00105	1.096e-11	*Yes*		1.74862e-08
	17:78148200:C_G	CPMA	EUR;SAS;AMR;AFR;EAS;MID;HIS	c	g	0.7937	MAF >=1%	251357	17	78148200	HbA1c	LTST	FEMALE	rs150926587 [77563637 to 78563637]T2D Knowledge Portal - HbA1c Traits - HbA1c adj BMI (Ancestry: All); rs373348551 [77900743 to 78900743]T2D Knowledge Portal - Insulin Traits - Fasting insulin adj BMI (Ancestry: All); rs748957032 [77960271 to 78960271]T2D Knowledge Portal - Insulin Traits - Fasting insulin adj BMI (Ancestry: All)	0.6827	C17orf99; Gene dist: 1815	C17orf99; TSS dist: 1815	-0.0063	0.001	3.779e-10	-0.0056	0.001	2.8e-08	-0.0038	0.0024	0.1049	-0.005655	0.001027	1.743e-11	*Yes*		2.70442e-08
	17:78148200:C_G	CPMA	MID;AFR;SAS;EUR;HIS	c	g	0.7715	MAF >=1%	203887	17	78148200	HbA1c	STST	MALE	rs150926587 [77563637 to 78563637]T2D Knowledge Portal - HbA1c Traits - HbA1c adj BMI (Ancestry: All); rs373348551 [77900743 to 78900743]T2D Knowledge Portal - Insulin Traits - Fasting insulin adj BMI (Ancestry: All); rs748957032 [77960271 to 78960271]T2D Knowledge Portal - Insulin Traits - Fasting insulin adj BMI (Ancestry: All)	0.436	C17orf99; Gene dist: 1815	C17orf99; TSS dist: 1815	-0.0067	0.0011	1.686e-09	-0.0071	0.0012	2.866e-09	0.0014	0.0029	0.6199	-0.007135	0.001216	4.376e-09	*Yes*		5.37209e-06
	17:78148200:C_G	CPMA	AFR;AMR;HIS;EUR;MID;SAS	c	g	0.7652	MAF >=1%	204332	17	78148200	HbA1c	LTST	MALE	rs150926587 [77563637 to 78563637]T2D Knowledge Portal - HbA1c Traits - HbA1c adj BMI (Ancestry: All); rs373348551 [77900743 to 78900743]T2D Knowledge Portal - Insulin Traits - Fasting insulin adj BMI (Ancestry: All); rs748957032 [77960271 to 78960271]T2D Knowledge Portal - Insulin Traits - Fasting insulin adj BMI (Ancestry: All)	0.5567	C17orf99; Gene dist: 1815	C17orf99; TSS dist: 1815	-0.0067	0.0011	1.27e-09	-0.0072	0.0013	2.33e-08	0.001	0.0026	0.6958	-0.00723	0.001241	3.316e-09	*Yes*		4.10703e-06
	17:78148387:C_T	EUR	AGES_hu370CNV;AGES_gsa;ARIC;UKBB;EPIC-Norfolk;Fenland;FHS;LL-GSA;LL-Affy;LL-CS;LLFS;NEO;SHIP_TREND_B1;SHIP_TREND_B2;SHIP_START;YFS;FINNGEN	t	c	0.0486	MAF >=1%	431371	17	78148387	HbA1c	STST	COMBINED	rs150926587 [77563637 to 78563637]T2D Knowledge Portal - HbA1c Traits - HbA1c adj BMI (Ancestry: All); rs373348551 [77900743 to 78900743]T2D Knowledge Portal - Insulin Traits - Fasting insulin adj BMI (Ancestry: All); rs748957032 [77960271 to 78960271]T2D Knowledge Portal - Insulin Traits - Fasting insulin adj BMI (Ancestry: All)	0.6862	C17orf99; Gene dist: 2002	C17orf99; TSS dist: 2002	-0.0245	0.0017	4.227e-48	-0.0243	0.0018	1.452e-39	-0.0015	0.0039	0.6985	-0.02441	0.001817	2.511e-50	*Yes*		1.16971e-44
	17:78148387:C_T	EUR	AGES_hu370CNV;AGES_gsa;ARIC;UKBB;EPIC-Norfolk;Fenland;FHS;GAPP;LL-CS;LL-GSA;LL-Affy;LLFS;NEO;SHIP_START;SHIP_TREND_B1;SHIP_TREND_B2;YFS;FINNGEN	t	c	0.0486	MAF >=1%	432487	17	78148387	HbA1c	LTST	COMBINED	rs150926587 [77563637 to 78563637]T2D Knowledge Portal - HbA1c Traits - HbA1c adj BMI (Ancestry: All); rs373348551 [77900743 to 78900743]T2D Knowledge Portal - Insulin Traits - Fasting insulin adj BMI (Ancestry: All); rs748957032 [77960271 to 78960271]T2D Knowledge Portal - Insulin Traits - Fasting insulin adj BMI (Ancestry: All)	0.7279	C17orf99; Gene dist: 2002	C17orf99; TSS dist: 2002	-0.0245	0.0017	1.978e-48	-0.0242	0.0019	4.868e-39	-0.0019	0.0039	0.6173	-0.02429	0.001813	4.862e-51	*Yes*		1.7144e-45
	17:78148387:C_T	EUR	ARIC;UKBB;EPIC-Norfolk;Fenland;FHS;LL-GSA;LL-Affy;LL-CS;NEO;SHIP_TREND_B2;SHIP_START;YFS;FINNGEN	t	c	0.0488	MAF >=1%	191115	17	78148387	HbA1c	STST	MALE	rs150926587 [77563637 to 78563637]T2D Knowledge Portal - HbA1c Traits - HbA1c adj BMI (Ancestry: All); rs373348551 [77900743 to 78900743]T2D Knowledge Portal - Insulin Traits - Fasting insulin adj BMI (Ancestry: All); rs748957032 [77960271 to 78960271]T2D Knowledge Portal - Insulin Traits - Fasting insulin adj BMI (Ancestry: All)	0.9523	C17orf99; Gene dist: 2002	C17orf99; TSS dist: 2002	-0.0233	0.0026	8.435e-20	-0.0231	0.0028	1.437e-16	-0.0011	0.0066	0.8676	-0.02308	0.002781	3.698e-19	*Yes*		1.99802e-15
	17:78148387:C_T	EUR	ARIC;UKBB;EPIC-Norfolk;Fenland;FHS;LL-GSA;LL-CS;LL-Affy;NEO;SHIP_START;YFS;FINNGEN	t	c	0.0487	MAF >=1%	189833	17	78148387	HbA1c	LTST	MALE	rs150926587 [77563637 to 78563637]T2D Knowledge Portal - HbA1c Traits - HbA1c adj BMI (Ancestry: All); rs373348551 [77900743 to 78900743]T2D Knowledge Portal - Insulin Traits - Fasting insulin adj BMI (Ancestry: All); rs748957032 [77960271 to 78960271]T2D Knowledge Portal - Insulin Traits - Fasting insulin adj BMI (Ancestry: All)	0.8273	C17orf99; Gene dist: 2002	C17orf99; TSS dist: 2002	-0.0233	0.0026	1.212e-19	-0.023	0.0029	2.711e-15	-0.0018	0.0059	0.7646	-0.02294	0.00286	2.325e-19	*Yes*		1.64706e-15
	17:78148387:C_T	EUR	AGES_hu370CNV;AGES_gsa;ARIC;UKBB;EPIC-Norfolk;Fenland;FHS;LL-GSA;LL-Affy;LL-CS;LLFS;NEO;SHIP_TREND_B2;SHIP_START;YFS;FINNGEN	t	c	0.0484	MAF >=1%	236677	17	78148387	HbA1c	STST	FEMALE	rs150926587 [77563637 to 78563637]T2D Knowledge Portal - HbA1c Traits - HbA1c adj BMI (Ancestry: All); rs373348551 [77900743 to 78900743]T2D Knowledge Portal - Insulin Traits - Fasting insulin adj BMI (Ancestry: All); rs748957032 [77960271 to 78960271]T2D Knowledge Portal - Insulin Traits - Fasting insulin adj BMI (Ancestry: All)	0.462	C17orf99; Gene dist: 2002	C17orf99; TSS dist: 2002	-0.0258	0.0021	1.201e-33	-0.0255	0.0024	8.09e-27	-0.0018	0.005	0.7243	-0.02565	0.002362	2.065e-34	*Yes*		7.58733e-30
	17:78148387:C_T	EUR	AGES_hu370CNV;ARIC;UKBB;EPIC-Norfolk;Fenland;FHS;LL-Affy;LL-CS;LL-GSA;NEO;SHIP_TREND_B2;FINNGEN	t	c	0.048	MAF >=1%	231742	17	78148387	HbA1c	LTST	FEMALE	rs150926587 [77563637 to 78563637]T2D Knowledge Portal - HbA1c Traits - HbA1c adj BMI (Ancestry: All); rs373348551 [77900743 to 78900743]T2D Knowledge Portal - Insulin Traits - Fasting insulin adj BMI (Ancestry: All); rs748957032 [77960271 to 78960271]T2D Knowledge Portal - Insulin Traits - Fasting insulin adj BMI (Ancestry: All)	0.2182	C17orf99; Gene dist: 2002	C17orf99; TSS dist: 2002	-0.0258	0.0022	1.185e-32	-0.0257	0.0024	1.975e-27	-0.0004	0.0054	0.9447	-0.02588	0.002348	2.441e-33	*Yes*		5.00264e-29
	17:78151258:C_T	CPMA	MID;SAS;AFR;EUR;HIS;AMR;EAS	t	c	0.1219	MAF >=1%	483977	17	78151258	HbA1c	STST	COMBINED	rs150926587 [77563637 to 78563637]T2D Knowledge Portal - HbA1c Traits - HbA1c adj BMI (Ancestry: All); rs373348551 [77900743 to 78900743]T2D Knowledge Portal - Insulin Traits - Fasting insulin adj BMI (Ancestry: All); rs748957032 [77960271 to 78960271]T2D Knowledge Portal - Insulin Traits - Fasting insulin adj BMI (Ancestry: All)	0.6541	C17orf99; Gene dist: 4873	C17orf99; TSS dist: 4873	-0.0096	0.0017	9.81e-09	-0.0119	0.0018	1.006e-10	0.0109	0.0039	0.005091	-0.01197	0.001796	2.17e-10	*Yes*		1.52715e-07
	17:78151258:C_T	CPMA	HIS;EUR;AMR;AFR;EAS;MID;SAS	t	c	0.1219	MAF >=1%	482381	17	78151258	HbA1c	LTST	COMBINED	rs150926587 [77563637 to 78563637]T2D Knowledge Portal - HbA1c Traits - HbA1c adj BMI (Ancestry: All); rs373348551 [77900743 to 78900743]T2D Knowledge Portal - Insulin Traits - Fasting insulin adj BMI (Ancestry: All); rs748957032 [77960271 to 78960271]T2D Knowledge Portal - Insulin Traits - Fasting insulin adj BMI (Ancestry: All)	0.06605	C17orf99; Gene dist: 4873	C17orf99; TSS dist: 4873	-0.0095	0.0017	1.586e-08	-0.0087	0.0018	2.235e-06	-0.0043	0.0038	0.2564	-0.008792	0.001791	1.032e-08	No		5.3693e-06
	17:78152825:G_T	EUR	AGES_hu370CNV;AGES_gsa;ARIC;UKBB;EPIC-Norfolk;Fenland;FHS;LL-GSA;LL-Affy;LL-CS;NEO;SHIP_TREND_B2;SHIP_START;YFS;FINNGEN	t	g	0.9688	MAF >=1%	428439	17	78152825	HbA1c	STST	COMBINED	rs150926587 [77563637 to 78563637]T2D Knowledge Portal - HbA1c Traits - HbA1c adj BMI (Ancestry: All); rs373348551 [77900743 to 78900743]T2D Knowledge Portal - Insulin Traits - Fasting insulin adj BMI (Ancestry: All); rs748957032 [77960271 to 78960271]T2D Knowledge Portal - Insulin Traits - Fasting insulin adj BMI (Ancestry: All)	0.6203	C17orf99; Gene dist: 6440	C17orf99; TSS dist: 6440	0.0166	0.0021	6.23e-15	0.0153	0.0023	7.25e-11	0.0067	0.005	0.1766	0.01525	0.002304	3.404e-15	*Yes*		1.10764e-11
	17:78152825:G_T	EUR	AGES_hu370CNV;AGES_gsa;ARIC;UKBB;EPIC-Norfolk;Fenland;FHS;LL-CS;LL-GSA;LL-Affy;NEO;SHIP_START;SHIP_TREND_B2;YFS;FINNGEN	t	g	0.9688	MAF >=1%	428439	17	78152825	HbA1c	LTST	COMBINED	rs150926587 [77563637 to 78563637]T2D Knowledge Portal - HbA1c Traits - HbA1c adj BMI (Ancestry: All); rs373348551 [77900743 to 78900743]T2D Knowledge Portal - Insulin Traits - Fasting insulin adj BMI (Ancestry: All); rs748957032 [77960271 to 78960271]T2D Knowledge Portal - Insulin Traits - Fasting insulin adj BMI (Ancestry: All)	0.3633	C17orf99; Gene dist: 6440	C17orf99; TSS dist: 6440	0.0166	0.0021	6.002e-15	0.016	0.0024	1.061e-11	0.0026	0.0049	0.59	0.01602	0.002303	4.677e-15	*Yes*		1.32373e-11
	17:78152825:G_T	EUR	AGES_hu370CNV;UKBB;EPIC-Norfolk;Fenland;FHS;LL-GSA;LL-Affy;LL-CS;NEO;SHIP_START;YFS;FINNGEN	t	g	0.969	MAF >=1%	231564	17	78152825	HbA1c	STST	FEMALE	rs150926587 [77563637 to 78563637]T2D Knowledge Portal - HbA1c Traits - HbA1c adj BMI (Ancestry: All); rs373348551 [77900743 to 78900743]T2D Knowledge Portal - Insulin Traits - Fasting insulin adj BMI (Ancestry: All); rs748957032 [77960271 to 78960271]T2D Knowledge Portal - Insulin Traits - Fasting insulin adj BMI (Ancestry: All)	0.7495	C17orf99; Gene dist: 6440	C17orf99; TSS dist: 6440	0.0178	0.0027	6.988e-11	0.0163	0.0031	1e-07	0.0067	0.0063	0.2845	0.01631	0.003026	8.145e-11	*Yes*		1.53897e-07
	17:78152825:G_T	EUR	AGES_hu370CNV;AGES_gsa;ARIC;UKBB;EPIC-Norfolk;Fenland;LL-Affy;LL-CS;LL-GSA;NEO;FINNGEN	t	g	0.9691	MAF >=1%	228515	17	78152825	HbA1c	LTST	FEMALE	rs150926587 [77563637 to 78563637]T2D Knowledge Portal - HbA1c Traits - HbA1c adj BMI (Ancestry: All); rs373348551 [77900743 to 78900743]T2D Knowledge Portal - Insulin Traits - Fasting insulin adj BMI (Ancestry: All); rs748957032 [77960271 to 78960271]T2D Knowledge Portal - Insulin Traits - Fasting insulin adj BMI (Ancestry: All)	0.817	C17orf99; Gene dist: 6440	C17orf99; TSS dist: 6440	0.0182	0.0028	4.43e-11	0.017	0.003	2.171e-08	0.0057	0.0068	0.3972	0.01704	0.003	7.948e-11	*Yes*		1.30844e-07
	17:78152825:G_T	CPMA	SAS;EUR;HIS	t	g	0.9805	MAF >=1%	442818	17	78152825	HbA1c	STST	COMBINED	rs150926587 [77563637 to 78563637]T2D Knowledge Portal - HbA1c Traits - HbA1c adj BMI (Ancestry: All); rs373348551 [77900743 to 78900743]T2D Knowledge Portal - Insulin Traits - Fasting insulin adj BMI (Ancestry: All); rs748957032 [77960271 to 78960271]T2D Knowledge Portal - Insulin Traits - Fasting insulin adj BMI (Ancestry: All)	0.488	C17orf99; Gene dist: 6440	C17orf99; TSS dist: 6440	0.0162	0.0022	7.377e-14	0.0148	0.0023	2.259e-10	0.007	0.005	0.1569	0.01477	0.002322	2.353e-14	*Yes*		2.66037e-11
	17:78152825:G_T	CPMA	HIS;EUR;SAS	t	g	0.9805	MAF >=1%	442818	17	78152825	HbA1c	LTST	COMBINED	rs150926587 [77563637 to 78563637]T2D Knowledge Portal - HbA1c Traits - HbA1c adj BMI (Ancestry: All); rs373348551 [77900743 to 78900743]T2D Knowledge Portal - Insulin Traits - Fasting insulin adj BMI (Ancestry: All); rs748957032 [77960271 to 78960271]T2D Knowledge Portal - Insulin Traits - Fasting insulin adj BMI (Ancestry: All)	0.2045	C17orf99; Gene dist: 6440	C17orf99; TSS dist: 6440	0.0162	0.0022	7.377e-14	0.0157	0.0024	1.342e-10	0.0021	0.0049	0.6723	0.01573	0.002319	3.747e-14	*Yes*		4.08997e-11
	17:78152825:G_T	CPMA	HIS;SAS;EUR	t	g	0.9799	MAF >=1%	239334	17	78152825	HbA1c	STST	FEMALE	rs150926587 [77563637 to 78563637]T2D Knowledge Portal - HbA1c Traits - HbA1c adj BMI (Ancestry: All); rs373348551 [77900743 to 78900743]T2D Knowledge Portal - Insulin Traits - Fasting insulin adj BMI (Ancestry: All); rs748957032 [77960271 to 78960271]T2D Knowledge Portal - Insulin Traits - Fasting insulin adj BMI (Ancestry: All)	0.3867	C17orf99; Gene dist: 6440	C17orf99; TSS dist: 6440	0.0174	0.0027	1.671e-10	0.0159	0.0031	4.171e-07	0.0068	0.0063	0.2809	0.0159	0.003033	2.303e-10	*Yes*		2.97934e-07
	17:78152825:G_T	CPMA	EUR;HIS	t	g	0.9785	MAF >=1%	233443	17	78152825	HbA1c	LTST	FEMALE	rs150926587 [77563637 to 78563637]T2D Knowledge Portal - HbA1c Traits - HbA1c adj BMI (Ancestry: All); rs373348551 [77900743 to 78900743]T2D Knowledge Portal - Insulin Traits - Fasting insulin adj BMI (Ancestry: All); rs748957032 [77960271 to 78960271]T2D Knowledge Portal - Insulin Traits - Fasting insulin adj BMI (Ancestry: All)	0.2898	C17orf99; Gene dist: 6440	C17orf99; TSS dist: 6440	0.0177	0.0028	3.586e-10	0.0165	0.003	5.584e-08	0.0059	0.0068	0.3794	0.01654	0.003007	2.73e-10	*Yes*		3.51619e-07
	17:78173042:C_T	EUR	AGES_hu370CNV;AGES_gsa;ARIC;UKBB;EPIC-Norfolk;Fenland;FHS;GAPP;LL-GSA;LL-Affy;LL-CS;LLFS;NEO;SHIP_TREND_B1;SHIP_TREND_B2;SHIP_START;YFS;FINNGEN	t	c	0.1174	MAF >=1%	432487	17	78173042	HbA1c	STST	COMBINED	rs150926587 [77563637 to 78563637]T2D Knowledge Portal - HbA1c Traits - HbA1c adj BMI (Ancestry: All); rs373348551 [77900743 to 78900743]T2D Knowledge Portal - Insulin Traits - Fasting insulin adj BMI (Ancestry: All); rs748957032 [77960271 to 78960271]T2D Knowledge Portal - Insulin Traits - Fasting insulin adj BMI (Ancestry: All)	0.6265	SYNGR2; Gene dist: 4461	SYNGR2; TSS dist: 4448	-0.0067	0.0011	2.928e-10	-0.0062	0.0012	9.756e-08	-0.0023	0.0025	0.3693	-0.006299	0.00115	3.011e-10	*Yes*		3.41065e-07
	17:78173042:C_T	EUR	AGES_hu370CNV;AGES_gsa;ARIC;UKBB;EPIC-Norfolk;Fenland;FHS;GAPP;LBC1936;LL-CS;LL-GSA;LL-Affy;LLFS;NEO;SHIP_START;SHIP_TREND_B1;SHIP_TREND_B2;YFS;FINNGEN	t	c	0.1174	MAF >=1%	432992	17	78173042	HbA1c	LTST	COMBINED	rs150926587 [77563637 to 78563637]T2D Knowledge Portal - HbA1c Traits - HbA1c adj BMI (Ancestry: All); rs373348551 [77900743 to 78900743]T2D Knowledge Portal - Insulin Traits - Fasting insulin adj BMI (Ancestry: All); rs748957032 [77960271 to 78960271]T2D Knowledge Portal - Insulin Traits - Fasting insulin adj BMI (Ancestry: All)	0.1387	SYNGR2; Gene dist: 4461	SYNGR2; TSS dist: 4448	-0.0067	0.0011	2.264e-10	-0.0066	0.0012	1.985e-08	-0.0008	0.0025	0.7321	-0.006657	0.001151	3.08e-10	*Yes*		3.18032e-07
	17:78173042:C_T	CPMA	MID;SAS;AFR;EUR;HIS;AMR;EAS	t	c	0.3481	MAF >=1%	486177	17	78173042	HbA1c	STST	COMBINED	rs150926587 [77563637 to 78563637]T2D Knowledge Portal - HbA1c Traits - HbA1c adj BMI (Ancestry: All); rs373348551 [77900743 to 78900743]T2D Knowledge Portal - Insulin Traits - Fasting insulin adj BMI (Ancestry: All); rs748957032 [77960271 to 78960271]T2D Knowledge Portal - Insulin Traits - Fasting insulin adj BMI (Ancestry: All)	0.05015	SYNGR2; Gene dist: 4461	SYNGR2; TSS dist: 4448	-0.0054	0.001	8.07e-08	-0.005	0.0011	5.086e-06	-0.0022	0.0022	0.3254	-0.005126	0.001044	1.271e-08	No		6.52628e-06
	17:78173042:C_T	CPMA	HIS;EUR;AMR;AFR;EAS;MID;SAS	t	c	0.3481	MAF >=1%	486682	17	78173042	HbA1c	LTST	COMBINED	rs150926587 [77563637 to 78563637]T2D Knowledge Portal - HbA1c Traits - HbA1c adj BMI (Ancestry: All); rs373348551 [77900743 to 78900743]T2D Knowledge Portal - Insulin Traits - Fasting insulin adj BMI (Ancestry: All); rs748957032 [77960271 to 78960271]T2D Knowledge Portal - Insulin Traits - Fasting insulin adj BMI (Ancestry: All)	0.0632	SYNGR2; Gene dist: 4461	SYNGR2; TSS dist: 4448	-0.0054	0.001	8.172e-08	-0.0054	0.0011	6.573e-07	-0.0005	0.0022	0.8212	-0.005512	0.001042	1.506e-08	No		7.62833e-06
	17:78180232:A_G	EUR	AGES_hu370CNV;AGES_gsa;ARIC;UKBB;EPIC-Norfolk;Fenland;FHS;LL-CS;LL-GSA;LL-Affy;LLFS;NEO;SHIP_START;SHIP_TREND_B2;FINNGEN	a	g	0.0532	MAF >=1%	428826	17	78180232	HbA1c	LTST	COMBINED	rs150926587 [77563637 to 78563637]T2D Knowledge Portal - HbA1c Traits - HbA1c adj BMI (Ancestry: All); rs373348551 [77900743 to 78900743]T2D Knowledge Portal - Insulin Traits - Fasting insulin adj BMI (Ancestry: All); rs748957032 [77960271 to 78960271]T2D Knowledge Portal - Insulin Traits - Fasting insulin adj BMI (Ancestry: All)	0.8875	TK1; Gene dist: 7001	TK1; TSS dist: 6820	-0.0119	0.0017	1.87e-12	-0.0111	0.0019	2.657e-09	-0.0041	0.0039	0.2906	-0.01113	0.00182	9.279e-13	*Yes*		1.6791e-09
	17:78180232:A_G	CPMA	SAS;EUR;HIS	a	g	0.0309	MAF >=1%	443205	17	78180232	HbA1c	STST	COMBINED	rs150926587 [77563637 to 78563637]T2D Knowledge Portal - HbA1c Traits - HbA1c adj BMI (Ancestry: All); rs373348551 [77900743 to 78900743]T2D Knowledge Portal - Insulin Traits - Fasting insulin adj BMI (Ancestry: All); rs748957032 [77960271 to 78960271]T2D Knowledge Portal - Insulin Traits - Fasting insulin adj BMI (Ancestry: All)	0.1539	TK1; Gene dist: 7001	TK1; TSS dist: 6820	-0.0121	0.0017	4.205e-12	-0.0131	0.0019	1.181e-11	0.0055	0.0039	0.1548	-0.01311	0.001831	9.174e-13	*Yes*		8.60157e-10
	17:78180232:A_G	CPMA	HIS;EUR;SAS	a	g	0.0309	MAF >=1%	443205	17	78180232	HbA1c	LTST	COMBINED	rs150926587 [77563637 to 78563637]T2D Knowledge Portal - HbA1c Traits - HbA1c adj BMI (Ancestry: All); rs373348551 [77900743 to 78900743]T2D Knowledge Portal - Insulin Traits - Fasting insulin adj BMI (Ancestry: All); rs748957032 [77960271 to 78960271]T2D Knowledge Portal - Insulin Traits - Fasting insulin adj BMI (Ancestry: All)	0.007246	TK1; Gene dist: 7001	TK1; TSS dist: 6820	-0.0121	0.0017	4.219e-12	-0.0115	0.0019	3.085e-09	-0.0035	0.0039	0.3707	-0.01146	0.001831	6.662e-13	*Yes*		6.32272e-10
	17:78181903:C_T	EUR	AGES_hu370CNV;AGES_gsa;ARIC;UKBB;EPIC-Norfolk;Fenland;FHS;GAPP;LL-GSA;LL-Affy;LL-CS;LLFS;NEO;SHIP_TREND_B1;SHIP_TREND_B2;SHIP_START;YFS;FINNGEN	t	c	0.0932	MAF >=1%	432487	17	78181903	HbA1c	STST	COMBINED	rs150926587 [77563637 to 78563637]T2D Knowledge Portal - HbA1c Traits - HbA1c adj BMI (Ancestry: All); rs373348551 [77900743 to 78900743]T2D Knowledge Portal - Insulin Traits - Fasting insulin adj BMI (Ancestry: All); rs748957032 [77960271 to 78960271]T2D Knowledge Portal - Insulin Traits - Fasting insulin adj BMI (Ancestry: All)	0.1629	TK1; Gene dist: 5330	TK1; TSS dist: 5149	-0.009	0.0013	3.162e-12	-0.0105	0.0014	1.371e-13	0.0073	0.003	0.01517	-0.01049	0.001387	2.203e-13	*Yes*		4.93691e-10
	17:78181903:C_T	EUR	AGES_hu370CNV;AGES_gsa;ARIC;UKBB;EPIC-Norfolk;Fenland;FHS;LL-GSA;LL-Affy;LL-CS;LLFS;NEO;SHIP_TREND_B2;SHIP_START;YFS;FINNGEN	t	c	0.0931	MAF >=1%	236677	17	78181903	HbA1c	STST	FEMALE	rs150926587 [77563637 to 78563637]T2D Knowledge Portal - HbA1c Traits - HbA1c adj BMI (Ancestry: All); rs373348551 [77900743 to 78900743]T2D Knowledge Portal - Insulin Traits - Fasting insulin adj BMI (Ancestry: All); rs748957032 [77960271 to 78960271]T2D Knowledge Portal - Insulin Traits - Fasting insulin adj BMI (Ancestry: All)	0.1945	TK1; Gene dist: 5330	TK1; TSS dist: 5149	-0.0096	0.0016	4.239e-09	-0.0107	0.0018	4.268e-09	0.0053	0.0038	0.1635	-0.01078	0.001811	5.617e-09	No		7.00713e-06
	17:78181903:C_T	EUR	AGES_hu370CNV;AGES_gsa;ARIC;UKBB;EPIC-Norfolk;Fenland;FHS;GAPP;LL-Affy;LL-CS;LL-GSA;LLFS;NEO;SHIP_TREND_B1;SHIP_TREND_B2;SHIP_START;FINNGEN	t	c	0.0931	MAF >=1%	236932	17	78181903	HbA1c	LTST	FEMALE	rs150926587 [77563637 to 78563637]T2D Knowledge Portal - HbA1c Traits - HbA1c adj BMI (Ancestry: All); rs373348551 [77900743 to 78900743]T2D Knowledge Portal - Insulin Traits - Fasting insulin adj BMI (Ancestry: All); rs748957032 [77960271 to 78960271]T2D Knowledge Portal - Insulin Traits - Fasting insulin adj BMI (Ancestry: All)	0.04319	TK1; Gene dist: 5330	TK1; TSS dist: 5149	-0.0096	0.0016	4.544e-09	-0.0105	0.0018	5.454e-09	0.0049	0.004	0.2258	-0.01057	0.00178	6.068e-09	No		6.59572e-06
	17:78181903:C_T	CPMA	HIS;SAS;EUR	t	c	0.0568	MAF >=1%	244447	17	78181903	HbA1c	STST	FEMALE	rs150926587 [77563637 to 78563637]T2D Knowledge Portal - HbA1c Traits - HbA1c adj BMI (Ancestry: All); rs373348551 [77900743 to 78900743]T2D Knowledge Portal - Insulin Traits - Fasting insulin adj BMI (Ancestry: All); rs748957032 [77960271 to 78960271]T2D Knowledge Portal - Insulin Traits - Fasting insulin adj BMI (Ancestry: All)	0.07708	TK1; Gene dist: 5330	TK1; TSS dist: 5149	-0.0092	0.0016	1.199e-08	-0.0101	0.0018	3.113e-08	0.0044	0.0038	0.2451	-0.01015	0.001813	3.397e-08	No		2.97885e-05
	17:78181903:C_T	CPMA	EUR;SAS;HIS	t	c	0.0568	MAF >=1%	244702	17	78181903	HbA1c	LTST	FEMALE	rs150926587 [77563637 to 78563637]T2D Knowledge Portal - HbA1c Traits - HbA1c adj BMI (Ancestry: All); rs373348551 [77900743 to 78900743]T2D Knowledge Portal - Insulin Traits - Fasting insulin adj BMI (Ancestry: All); rs748957032 [77960271 to 78960271]T2D Knowledge Portal - Insulin Traits - Fasting insulin adj BMI (Ancestry: All)	0.3617	TK1; Gene dist: 5330	TK1; TSS dist: 5149	-0.0092	0.0016	1.147e-08	-0.0101	0.0018	2.82e-08	0.0049	0.004	0.2133	-0.01017	0.001779	2.715e-08	No		2.44248e-05
	17:78191326:C_G	EUR	AGES_hu370CNV;AGES_gsa;ARIC;BHS;UKBB;EPIC-Norfolk;Fenland;FHS;GAPP;LBC1936;LL-GSA;LL-Affy;LL-CS;LLFS;NEO;SHIP_TREND_B1;SHIP_TREND_B2;SHIP_START;YFS;FINNGEN	c	g	0.7459	MAF >=1%	433358	17	78191326	HbA1c	STST	COMBINED	rs150926587 [77563637 to 78563637]T2D Knowledge Portal - HbA1c Traits - HbA1c adj BMI (Ancestry: All); rs373348551 [77900743 to 78900743]T2D Knowledge Portal - Insulin Traits - Fasting insulin adj BMI (Ancestry: All); rs748957032 [77960271 to 78960271]T2D Knowledge Portal - Insulin Traits - Fasting insulin adj BMI (Ancestry: All)	0.8483	AFMID; Gene dist: 3968	AFMID; TSS dist: 3964	-0.0048	0.0008	1.888e-09	-0.0055	0.0009	5.135e-10	0.0036	0.0019	0.05688	-0.005539	0.0008681	6.9e-10	*Yes*		7.13657e-07
	17:78191326:C_G	EUR	AGES_hu370CNV;AGES_gsa;ARIC;BHS;UKBB;EPIC-Norfolk;Fenland;FHS;GAPP;LBC1936;LL-CS;LL-GSA;LL-Affy;LLFS;NEO;SHIP_START;SHIP_TREND_B1;SHIP_TREND_B2;YFS;FINNGEN	c	g	0.7459	MAF >=1%	433358	17	78191326	HbA1c	LTST	COMBINED	rs150926587 [77563637 to 78563637]T2D Knowledge Portal - HbA1c Traits - HbA1c adj BMI (Ancestry: All); rs373348551 [77900743 to 78900743]T2D Knowledge Portal - Insulin Traits - Fasting insulin adj BMI (Ancestry: All); rs748957032 [77960271 to 78960271]T2D Knowledge Portal - Insulin Traits - Fasting insulin adj BMI (Ancestry: All)	0.9172	AFMID; Gene dist: 3968	AFMID; TSS dist: 3964	-0.0048	0.0008	1.877e-09	-0.0047	0.0009	1.45e-07	-0.0011	0.0019	0.5666	-0.004669	0.0008658	2.893e-09	*Yes*		2.2982e-06
	17:78191326:C_G	EUR	AGES_hu370CNV;AGES_gsa;ARIC;BHS;UKBB;EPIC-Norfolk;Fenland;FHS;GAPP;LBC1936;LL-GSA;LL-Affy;LL-CS;LLFS;NEO;SHIP_TREND_B2;SHIP_TREND_B1;SHIP_START;YFS;FINNGEN	c	g	0.7463	MAF >=1%	238279	17	78191326	HbA1c	STST	FEMALE	rs150926587 [77563637 to 78563637]T2D Knowledge Portal - HbA1c Traits - HbA1c adj BMI (Ancestry: All); rs373348551 [77900743 to 78900743]T2D Knowledge Portal - Insulin Traits - Fasting insulin adj BMI (Ancestry: All); rs748957032 [77960271 to 78960271]T2D Knowledge Portal - Insulin Traits - Fasting insulin adj BMI (Ancestry: All)	0.188	AFMID; Gene dist: 3968	AFMID; TSS dist: 3964	-0.0062	0.001	1.652e-09	-0.0066	0.0011	6.873e-09	0.0022	0.0024	0.3554	-0.006591	0.001128	5.086e-09	No		6.4091e-06
	17:78191326:C_G	EUR	AGES_hu370CNV;AGES_gsa;ARIC;BHS;UKBB;EPIC-Norfolk;Fenland;FHS;GAPP;LL-Affy;LL-CS;LL-GSA;LLFS;NEO;SHIP_TREND_B1;SHIP_TREND_B2;SHIP_START;FINNGEN	c	g	0.7465	MAF >=1%	237143	17	78191326	HbA1c	LTST	FEMALE	rs150926587 [77563637 to 78563637]T2D Knowledge Portal - HbA1c Traits - HbA1c adj BMI (Ancestry: All); rs373348551 [77900743 to 78900743]T2D Knowledge Portal - Insulin Traits - Fasting insulin adj BMI (Ancestry: All); rs748957032 [77960271 to 78960271]T2D Knowledge Portal - Insulin Traits - Fasting insulin adj BMI (Ancestry: All)	0.6999	AFMID; Gene dist: 3968	AFMID; TSS dist: 3964	-0.0061	0.001	2.951e-09	-0.0067	0.0011	2.386e-09	0.0033	0.0025	0.1928	-0.006686	0.001108	4.945e-09	*Yes*		5.49665e-06
	17:78191326:C_G	CPMA	MID;SAS;AFR;EUR;HIS;AMR;EAS	c	g	0.8354	MAF >=1%	486560	17	78191326	HbA1c	STST	COMBINED	rs150926587 [77563637 to 78563637]T2D Knowledge Portal - HbA1c Traits - HbA1c adj BMI (Ancestry: All); rs373348551 [77900743 to 78900743]T2D Knowledge Portal - Insulin Traits - Fasting insulin adj BMI (Ancestry: All); rs748957032 [77960271 to 78960271]T2D Knowledge Portal - Insulin Traits - Fasting insulin adj BMI (Ancestry: All)	0.1224	AFMID; Gene dist: 3968	AFMID; TSS dist: 3964	-0.005	0.0008	4.106e-10	-0.0057	0.0009	1.335e-10	0.0036	0.0019	0.05344	-0.005762	0.0008575	6.159e-11	*Yes*		4.67499e-08
	17:78191326:C_G	CPMA	HIS;EUR;AMR;AFR;EAS;MID;SAS	c	g	0.8356	MAF >=1%	486913	17	78191326	HbA1c	LTST	COMBINED	rs150926587 [77563637 to 78563637]T2D Knowledge Portal - HbA1c Traits - HbA1c adj BMI (Ancestry: All); rs373348551 [77900743 to 78900743]T2D Knowledge Portal - Insulin Traits - Fasting insulin adj BMI (Ancestry: All); rs748957032 [77960271 to 78960271]T2D Knowledge Portal - Insulin Traits - Fasting insulin adj BMI (Ancestry: All)	0.3015	AFMID; Gene dist: 3968	AFMID; TSS dist: 3964	-0.005	0.0008	4.219e-10	-0.005	0.0009	2.173e-08	-0.0008	0.0019	0.6613	-0.004955	0.0008543	2.726e-10	*Yes*		1.86354e-07
	17:78191326:C_G	CPMA	HIS;SAS;EUR;MID;AMR;EAS;AFR	c	g	0.8339	MAF >=1%	271256	17	78191326	HbA1c	STST	FEMALE	rs150926587 [77563637 to 78563637]T2D Knowledge Portal - HbA1c Traits - HbA1c adj BMI (Ancestry: All); rs373348551 [77900743 to 78900743]T2D Knowledge Portal - Insulin Traits - Fasting insulin adj BMI (Ancestry: All); rs748957032 [77960271 to 78960271]T2D Knowledge Portal - Insulin Traits - Fasting insulin adj BMI (Ancestry: All)	0.3347	AFMID; Gene dist: 3968	AFMID; TSS dist: 3964	-0.0063	0.001	1.578e-10	-0.0068	0.0011	5.818e-10	0.0023	0.0023	0.3265	-0.00675	0.001107	9.962e-10	*Yes*		1.17645e-06
	17:78191326:C_G	CPMA	EUR;SAS;AMR;AFR;EAS;MID;HIS	c	g	0.8339	MAF >=1%	270120	17	78191326	HbA1c	LTST	FEMALE	rs150926587 [77563637 to 78563637]T2D Knowledge Portal - HbA1c Traits - HbA1c adj BMI (Ancestry: All); rs373348551 [77900743 to 78900743]T2D Knowledge Portal - Insulin Traits - Fasting insulin adj BMI (Ancestry: All); rs748957032 [77960271 to 78960271]T2D Knowledge Portal - Insulin Traits - Fasting insulin adj BMI (Ancestry: All)	0.4534	AFMID; Gene dist: 3968	AFMID; TSS dist: 3964	-0.0062	0.001	2.675e-10	-0.0068	0.0011	4.283e-10	0.0031	0.0024	0.1957	-0.006797	0.001086	9.683e-10	*Yes*		1.14725e-06
	17:78200380:C_T	EUR	AGES_hu370CNV;AGES_gsa;ARIC;UKBB;EPIC-Norfolk;Fenland;FHS;GAPP;LL-GSA;LL-Affy;LL-CS;LLFS;NEO;SHIP_TREND_B1;SHIP_TREND_B2;SHIP_START;YFS;FINNGEN	t	c	0.0678	MAF >=1%	432487	17	78200380	HbA1c	STST	COMBINED	rs150926587 [77563637 to 78563637]T2D Knowledge Portal - HbA1c Traits - HbA1c adj BMI (Ancestry: All); rs373348551 [77900743 to 78900743]T2D Knowledge Portal - Insulin Traits - Fasting insulin adj BMI (Ancestry: All); rs748957032 [77960271 to 78960271]T2D Knowledge Portal - Insulin Traits - Fasting insulin adj BMI (Ancestry: All)	0.4112	AFMID; Gene dist: 13022	AFMID; TSS dist: 13018	0.013	0.0014	3.161e-20	0.0131	0.0016	5.814e-17	-0.0006	0.0033	0.8479	0.01313	0.001532	1.597e-20	*Yes*		1.40585e-16
	17:78200380:C_T	EUR	AGES_hu370CNV;AGES_gsa;ARIC;UKBB;EPIC-Norfolk;Fenland;FHS;GAPP;LL-CS;LL-GSA;LL-Affy;LLFS;NEO;SHIP_START;SHIP_TREND_B1;SHIP_TREND_B2;YFS;FINNGEN	t	c	0.0678	MAF >=1%	432487	17	78200380	HbA1c	LTST	COMBINED	rs150926587 [77563637 to 78563637]T2D Knowledge Portal - HbA1c Traits - HbA1c adj BMI (Ancestry: All); rs373348551 [77900743 to 78900743]T2D Knowledge Portal - Insulin Traits - Fasting insulin adj BMI (Ancestry: All); rs748957032 [77960271 to 78960271]T2D Knowledge Portal - Insulin Traits - Fasting insulin adj BMI (Ancestry: All)	0.2836	AFMID; Gene dist: 13022	AFMID; TSS dist: 13018	0.013	0.0014	3.298e-20	0.0128	0.0016	2.046e-16	0.001	0.0033	0.7557	0.01287	0.001525	1.339e-20	*Yes*		1.03788e-16
	17:78200380:C_T	EUR	AGES_gsa;AGES_hu370CNV;ARIC;UKBB;EPIC-Norfolk;Fenland;FHS;LL-GSA;LL-Affy;LL-CS;LLFS;NEO;SHIP_TREND_B2;SHIP_START;FINNGEN	t	c	0.0676	MAF >=1%	193036	17	78200380	HbA1c	STST	MALE	rs150926587 [77563637 to 78563637]T2D Knowledge Portal - HbA1c Traits - HbA1c adj BMI (Ancestry: All); rs373348551 [77900743 to 78900743]T2D Knowledge Portal - Insulin Traits - Fasting insulin adj BMI (Ancestry: All); rs748957032 [77960271 to 78960271]T2D Knowledge Portal - Insulin Traits - Fasting insulin adj BMI (Ancestry: All)	0.03313	AFMID; Gene dist: 13022	AFMID; TSS dist: 13018	0.0124	0.0021	5.691e-09	0.013	0.0023	2.434e-08	-0.0038	0.0054	0.4812	0.01303	0.002321	2.814e-08	No		3.07533e-05
	17:78200380:C_T	EUR	AGES_hu370CNV;AGES_gsa;ARIC;UKBB;EPIC-Norfolk;Fenland;FHS;LL-GSA;LL-CS;LL-Affy;LLFS;NEO;SHIP_START;FINNGEN	t	c	0.0676	MAF >=1%	191754	17	78200380	HbA1c	LTST	MALE	rs150926587 [77563637 to 78563637]T2D Knowledge Portal - HbA1c Traits - HbA1c adj BMI (Ancestry: All); rs373348551 [77900743 to 78900743]T2D Knowledge Portal - Insulin Traits - Fasting insulin adj BMI (Ancestry: All); rs748957032 [77960271 to 78960271]T2D Knowledge Portal - Insulin Traits - Fasting insulin adj BMI (Ancestry: All)	0.03957	AFMID; Gene dist: 13022	AFMID; TSS dist: 13018	0.0125	0.0021	4.667e-09	0.0119	0.0024	8.381e-07	0.0028	0.0049	0.5702	0.01185	0.002368	1.975e-08	No		2.44469e-05
	17:78200380:C_T	EUR	AGES_hu370CNV;AGES_gsa;ARIC;UKBB;EPIC-Norfolk;Fenland;FHS;GAPP;LL-GSA;LL-Affy;LL-CS;LLFS;NEO;SHIP_TREND_B2;SHIP_START;FINNGEN	t	c	0.0682	MAF >=1%	236397	17	78200380	HbA1c	STST	FEMALE	rs150926587 [77563637 to 78563637]T2D Knowledge Portal - HbA1c Traits - HbA1c adj BMI (Ancestry: All); rs373348551 [77900743 to 78900743]T2D Knowledge Portal - Insulin Traits - Fasting insulin adj BMI (Ancestry: All); rs748957032 [77960271 to 78960271]T2D Knowledge Portal - Insulin Traits - Fasting insulin adj BMI (Ancestry: All)	0.2516	AFMID; Gene dist: 13022	AFMID; TSS dist: 13018	0.0138	0.0018	2.517e-14	0.0134	0.002	3.189e-11	0.0009	0.0042	0.8277	0.01345	0.001999	6.343e-14	*Yes*		2.12031e-10
	17:78200380:C_T	EUR	AGES_hu370CNV;AGES_gsa;ARIC;UKBB;EPIC-Norfolk;Fenland;FHS;LL-Affy;LL-CS;LL-GSA;LLFS;NEO;SHIP_TREND_B2;SHIP_START;FINNGEN	t	c	0.0681	MAF >=1%	235790	17	78200380	HbA1c	LTST	FEMALE	rs150926587 [77563637 to 78563637]T2D Knowledge Portal - HbA1c Traits - HbA1c adj BMI (Ancestry: All); rs373348551 [77900743 to 78900743]T2D Knowledge Portal - Insulin Traits - Fasting insulin adj BMI (Ancestry: All); rs748957032 [77960271 to 78960271]T2D Knowledge Portal - Insulin Traits - Fasting insulin adj BMI (Ancestry: All)	0.5919	AFMID; Gene dist: 13022	AFMID; TSS dist: 13018	0.0138	0.0018	2.255e-14	0.0138	0.002	2.347e-12	-0.0002	0.0045	0.9637	0.0139	0.001954	4.028e-14	*Yes*		1.14394e-10
	17:78200380:C_T	CPMA	MID;SAS;EUR;HIS;AMR	t	c	0.0541	MAF >=1%	448961	17	78200380	HbA1c	STST	COMBINED	rs150926587 [77563637 to 78563637]T2D Knowledge Portal - HbA1c Traits - HbA1c adj BMI (Ancestry: All); rs373348551 [77900743 to 78900743]T2D Knowledge Portal - Insulin Traits - Fasting insulin adj BMI (Ancestry: All); rs748957032 [77960271 to 78960271]T2D Knowledge Portal - Insulin Traits - Fasting insulin adj BMI (Ancestry: All)	0.587	AFMID; Gene dist: 13022	AFMID; TSS dist: 13018	0.0131	0.0014	5.796e-20	0.0132	0.0016	2.38e-16	-0.0007	0.0033	0.8242	0.01324	0.001534	1.11e-20	*Yes*		2.25305e-17
	17:78200380:C_T	CPMA	HIS;EUR;MID;SAS	t	c	0.0548	MAF >=1%	448103	17	78200380	HbA1c	LTST	COMBINED	rs150926587 [77563637 to 78563637]T2D Knowledge Portal - HbA1c Traits - HbA1c adj BMI (Ancestry: All); rs373348551 [77900743 to 78900743]T2D Knowledge Portal - Insulin Traits - Fasting insulin adj BMI (Ancestry: All); rs748957032 [77960271 to 78960271]T2D Knowledge Portal - Insulin Traits - Fasting insulin adj BMI (Ancestry: All)	0.3093	AFMID; Gene dist: 13022	AFMID; TSS dist: 13018	0.0131	0.0014	6.555e-20	0.0127	0.0016	3.536e-15	0.0018	0.0033	0.591	0.01279	0.001526	7.64e-21	*Yes*		1.55773e-17
	17:78200380:C_T	CPMA	HIS;SAS;EUR;AMR	t	c	0.0563	MAF >=1%	244735	17	78200380	HbA1c	STST	FEMALE	rs150926587 [77563637 to 78563637]T2D Knowledge Portal - HbA1c Traits - HbA1c adj BMI (Ancestry: All); rs373348551 [77900743 to 78900743]T2D Knowledge Portal - Insulin Traits - Fasting insulin adj BMI (Ancestry: All); rs748957032 [77960271 to 78960271]T2D Knowledge Portal - Insulin Traits - Fasting insulin adj BMI (Ancestry: All)	0.1946	AFMID; Gene dist: 13022	AFMID; TSS dist: 13018	0.014	0.0018	9.836e-15	0.0138	0.002	6.535e-12	0	0.0042	0.9954	0.01385	0.001993	2.583e-14	*Yes*		5.48918e-11
	17:78200380:C_T	CPMA	EUR;SAS;HIS	t	c	0.0553	MAF >=1%	243560	17	78200380	HbA1c	LTST	FEMALE	rs150926587 [77563637 to 78563637]T2D Knowledge Portal - HbA1c Traits - HbA1c adj BMI (Ancestry: All); rs373348551 [77900743 to 78900743]T2D Knowledge Portal - Insulin Traits - Fasting insulin adj BMI (Ancestry: All); rs748957032 [77960271 to 78960271]T2D Knowledge Portal - Insulin Traits - Fasting insulin adj BMI (Ancestry: All)	0.77	AFMID; Gene dist: 13022	AFMID; TSS dist: 13018	0.0139	0.0018	1.233e-14	0.0138	0.002	6.744e-12	0.0005	0.0044	0.9127	0.0139	0.001946	1.768e-14	*Yes*		3.84542e-11
	17:78200380:C_T	CPMA	SAS;EUR;HIS	t	c	0.0548	MAF >=1%	199645	17	78200380	HbA1c	STST	MALE	rs150926587 [77563637 to 78563637]T2D Knowledge Portal - HbA1c Traits - HbA1c adj BMI (Ancestry: All); rs373348551 [77900743 to 78900743]T2D Knowledge Portal - Insulin Traits - Fasting insulin adj BMI (Ancestry: All); rs748957032 [77960271 to 78960271]T2D Knowledge Portal - Insulin Traits - Fasting insulin adj BMI (Ancestry: All)	0.1105	AFMID; Gene dist: 13022	AFMID; TSS dist: 13018	0.0123	0.0021	6.263e-09	0.0127	0.0023	3.198e-08	-0.0029	0.0053	0.5877	0.01273	0.00231	3.681e-08	No		3.70629e-05
	17:78200380:C_T	CPMA	HIS;EUR;SAS	t	c	0.0548	MAF >=1%	198363	17	78200380	HbA1c	LTST	MALE	rs150926587 [77563637 to 78563637]T2D Knowledge Portal - HbA1c Traits - HbA1c adj BMI (Ancestry: All); rs373348551 [77900743 to 78900743]T2D Knowledge Portal - Insulin Traits - Fasting insulin adj BMI (Ancestry: All); rs748957032 [77960271 to 78960271]T2D Knowledge Portal - Insulin Traits - Fasting insulin adj BMI (Ancestry: All)	0.05438	AFMID; Gene dist: 13022	AFMID; TSS dist: 13018	0.0124	0.0021	4.747e-09	0.0115	0.0024	1.654e-06	0.004	0.0049	0.4083	0.01144	0.002359	2.166e-08	No		2.26792e-05
	17:78202654:A_G	CPMA	HIS;SAS;EUR;AMR;EAS;AFR	a	g	0.8726	MAF >=1%	270245	17	78202654	HbA1c	STST	FEMALE	rs150926587 [77563637 to 78563637]T2D Knowledge Portal - HbA1c Traits - HbA1c adj BMI (Ancestry: All); rs373348551 [77900743 to 78900743]T2D Knowledge Portal - Insulin Traits - Fasting insulin adj BMI (Ancestry: All); rs748957032 [77960271 to 78960271]T2D Knowledge Portal - Insulin Traits - Fasting insulin adj BMI (Ancestry: All)	0.2984	BIRC5; Gene dist: 11532	BIRC5; TSS dist: 11599	-0.0085	0.0014	9.143e-10	-0.01	0.0015	2.001e-11	0.007	0.0031	0.0271	-0.01001	0.001486	7.141e-11	*Yes*		1.00476e-07
	17:78207571:C_T	EUR	AGES_hu370CNV;AGES_gsa;ARIC;UKBB;EPIC-Norfolk;Fenland;FHS;GAPP;LL-GSA;LL-Affy;LL-CS;LLFS;NEO;SHIP_TREND_B2;SHIP_START;YFS;FINNGEN	t	c	0.9498	MAF >=1%	431538	17	78207571	HbA1c	STST	COMBINED	rs150926587 [77563637 to 78563637]T2D Knowledge Portal - HbA1c Traits - HbA1c adj BMI (Ancestry: All); rs373348551 [77900743 to 78900743]T2D Knowledge Portal - Insulin Traits - Fasting insulin adj BMI (Ancestry: All); rs748957032 [77960271 to 78960271]T2D Knowledge Portal - Insulin Traits - Fasting insulin adj BMI (Ancestry: All)	0.122	BIRC5; Gene dist: 6615	BIRC5; TSS dist: 6682	-0.0132	0.0017	1.486e-14	-0.014	0.0019	8.29e-14	0.0048	0.004	0.2314	-0.01408	0.001847	8.046e-15	*Yes*		2.43043e-11
	17:78207571:C_T	EUR	AGES_hu370CNV;AGES_gsa;ARIC;UKBB;EPIC-Norfolk;Fenland;FHS;LL-CS;LL-GSA;LL-Affy;LLFS;NEO;SHIP_START;SHIP_TREND_B1;SHIP_TREND_B2;YFS;FINNGEN	t	c	0.9498	MAF >=1%	431371	17	78207571	HbA1c	LTST	COMBINED	rs150926587 [77563637 to 78563637]T2D Knowledge Portal - HbA1c Traits - HbA1c adj BMI (Ancestry: All); rs373348551 [77900743 to 78900743]T2D Knowledge Portal - Insulin Traits - Fasting insulin adj BMI (Ancestry: All); rs748957032 [77960271 to 78960271]T2D Knowledge Portal - Insulin Traits - Fasting insulin adj BMI (Ancestry: All)	0.7105	BIRC5; Gene dist: 6615	BIRC5; TSS dist: 6682	-0.0131	0.0017	1.862e-14	-0.0111	0.0019	3.411e-09	-0.0108	0.004	0.007363	-0.01116	0.001842	7.776e-16	*Yes*		2.57335e-12
	17:78207571:C_T	EUR	AGES_hu370CNV;AGES_gsa;ARIC;UKBB;EPIC-Norfolk;Fenland;FHS;LL-GSA;LL-Affy;LL-CS;LLFS;NEO;SHIP_TREND_B2;SHIP_START;YFS;FINNGEN	t	c	0.9503	MAF >=1%	236677	17	78207571	HbA1c	STST	FEMALE	rs150926587 [77563637 to 78563637]T2D Knowledge Portal - HbA1c Traits - HbA1c adj BMI (Ancestry: All); rs373348551 [77900743 to 78900743]T2D Knowledge Portal - Insulin Traits - Fasting insulin adj BMI (Ancestry: All); rs748957032 [77960271 to 78960271]T2D Knowledge Portal - Insulin Traits - Fasting insulin adj BMI (Ancestry: All)	0.4916	BIRC5; Gene dist: 6615	BIRC5; TSS dist: 6682	-0.0159	0.0022	3.045e-13	-0.0183	0.0024	4.216e-14	0.0117	0.0051	0.02164	-0.01834	0.002404	7.047e-14	*Yes*		2.33977e-10
	17:78207571:C_T	EUR	AGES_hu370CNV;AGES_gsa;ARIC;UKBB;EPIC-Norfolk;Fenland;FHS;LL-Affy;LL-CS;LL-GSA;NEO;SHIP_TREND_B2;FINNGEN	t	c	0.9506	MAF >=1%	232833	17	78207571	HbA1c	LTST	FEMALE	rs150926587 [77563637 to 78563637]T2D Knowledge Portal - HbA1c Traits - HbA1c adj BMI (Ancestry: All); rs373348551 [77900743 to 78900743]T2D Knowledge Portal - Insulin Traits - Fasting insulin adj BMI (Ancestry: All); rs748957032 [77960271 to 78960271]T2D Knowledge Portal - Insulin Traits - Fasting insulin adj BMI (Ancestry: All)	0.9132	BIRC5; Gene dist: 6615	BIRC5; TSS dist: 6682	-0.0163	0.0022	1.909e-13	-0.0135	0.0024	2.236e-08	-0.0155	0.0055	0.004905	-0.01351	0.002391	1.351e-14	*Yes*		4.05937e-11
	17:78207571:C_T	CPMA	MID;SAS;AFR;EUR;HIS;AMR;EAS	t	c	0.88	MAF >=1%	484740	17	78207571	HbA1c	STST	COMBINED	rs150926587 [77563637 to 78563637]T2D Knowledge Portal - HbA1c Traits - HbA1c adj BMI (Ancestry: All); rs373348551 [77900743 to 78900743]T2D Knowledge Portal - Insulin Traits - Fasting insulin adj BMI (Ancestry: All); rs748957032 [77960271 to 78960271]T2D Knowledge Portal - Insulin Traits - Fasting insulin adj BMI (Ancestry: All)	0.2381	BIRC5; Gene dist: 6615	BIRC5; TSS dist: 6682	-0.0107	0.0015	2.668e-13	-0.0111	0.0016	6.973e-12	0.0023	0.0034	0.4934	-0.01127	0.001579	1.209e-13	*Yes*		1.24854e-10
	17:78207571:C_T	CPMA	HIS;EUR;AMR;AFR;EAS;MID;SAS	t	c	0.88	MAF >=1%	484573	17	78207571	HbA1c	LTST	COMBINED	rs150926587 [77563637 to 78563637]T2D Knowledge Portal - HbA1c Traits - HbA1c adj BMI (Ancestry: All); rs373348551 [77900743 to 78900743]T2D Knowledge Portal - Insulin Traits - Fasting insulin adj BMI (Ancestry: All); rs748957032 [77960271 to 78960271]T2D Knowledge Portal - Insulin Traits - Fasting insulin adj BMI (Ancestry: All)	0.03738	BIRC5; Gene dist: 6615	BIRC5; TSS dist: 6682	-0.0106	0.0015	3.556e-13	-0.0095	0.0016	4.577e-09	-0.0066	0.0034	0.05175	-0.009637	0.001571	4.614e-14	*Yes*		4.98804e-11
	17:78207571:C_T	CPMA	EUR;SAS;AFR;EAS;HIS	t	c	0.866	MAF >=1%	265067	17	78207571	HbA1c	LTST	FEMALE	rs150926587 [77563637 to 78563637]T2D Knowledge Portal - HbA1c Traits - HbA1c adj BMI (Ancestry: All); rs373348551 [77900743 to 78900743]T2D Knowledge Portal - Insulin Traits - Fasting insulin adj BMI (Ancestry: All); rs748957032 [77960271 to 78960271]T2D Knowledge Portal - Insulin Traits - Fasting insulin adj BMI (Ancestry: All)	0.01403	BIRC5; Gene dist: 6615	BIRC5; TSS dist: 6682	-0.0116	0.0018	2.89e-10	-0.0096	0.002	1.575e-06	-0.0108	0.0045	0.01671	-0.009724	0.001987	7.218e-11	*Yes*		1.01275e-07
	17:78223703:T_TAA	EUR	ARIC;UKBB;EPIC-Norfolk;Fenland;FHS;LLFS;NEO;SHIP_TREND_B2;SHIP_START;YFS;FINNGEN	t	taa	0.9698	MAF >=1%	373478	17	78223703	HbA1c	STST	COMBINED	rs150926587 [77563637 to 78563637]T2D Knowledge Portal - HbA1c Traits - HbA1c adj BMI (Ancestry: All); rs373348551 [77900743 to 78900743]T2D Knowledge Portal - Insulin Traits - Fasting insulin adj BMI (Ancestry: All); rs748957032 [77960271 to 78960271]T2D Knowledge Portal - Insulin Traits - Fasting insulin adj BMI (Ancestry: All)	0.6403	TMEM235; Gene dist: 7607	TMEM235; TSS dist: 7928	-0.0152	0.0025	1.016e-09	-0.0135	0.0027	7.365e-07	-0.0094	0.0057	0.09743	-0.01348	0.002658	3.761e-10	*Yes*		4.15502e-07
	17:78223703:T_TAA	EUR	ARIC;UKBB;EPIC-Norfolk;Fenland;FHS;LLFS;NEO;SHIP_START;SHIP_TREND_B2;FINNGEN	t	taa	0.9698	MAF >=1%	371882	17	78223703	HbA1c	LTST	COMBINED	rs150926587 [77563637 to 78563637]T2D Knowledge Portal - HbA1c Traits - HbA1c adj BMI (Ancestry: All); rs373348551 [77900743 to 78900743]T2D Knowledge Portal - Insulin Traits - Fasting insulin adj BMI (Ancestry: All); rs748957032 [77960271 to 78960271]T2D Knowledge Portal - Insulin Traits - Fasting insulin adj BMI (Ancestry: All)	0.3942	TMEM235; Gene dist: 7607	TMEM235; TSS dist: 7928	-0.0152	0.0025	1.341e-09	-0.0161	0.0027	5.235e-09	0.0048	0.0056	0.3961	-0.01609	0.002666	1.138e-09	*Yes*		1.02687e-06
	17:78223703:T_TAA	EUR	UKBB;EPIC-Norfolk;Fenland;FHS;NEO;FINNGEN	t	taa	0.9698	MAF >=1%	195077	17	78223703	HbA1c	STST	FEMALE	rs150926587 [77563637 to 78563637]T2D Knowledge Portal - HbA1c Traits - HbA1c adj BMI (Ancestry: All); rs373348551 [77900743 to 78900743]T2D Knowledge Portal - Insulin Traits - Fasting insulin adj BMI (Ancestry: All); rs748957032 [77960271 to 78960271]T2D Knowledge Portal - Insulin Traits - Fasting insulin adj BMI (Ancestry: All)	0.3308	TMEM235; Gene dist: 7607	TMEM235; TSS dist: 7928	-0.0199	0.0032	8.888e-10	-0.0187	0.0036	2.567e-07	-0.0061	0.0072	0.3925	-0.01869	0.003574	1.134e-09	*Yes*		1.67183e-06
	17:78223703:T_TAA	EUR	UKBB;EPIC-Norfolk;Fenland;NEO;FINNGEN	t	taa	0.9698	MAF >=1%	192112	17	78223703	HbA1c	LTST	FEMALE	rs150926587 [77563637 to 78563637]T2D Knowledge Portal - HbA1c Traits - HbA1c adj BMI (Ancestry: All); rs373348551 [77900743 to 78900743]T2D Knowledge Portal - Insulin Traits - Fasting insulin adj BMI (Ancestry: All); rs748957032 [77960271 to 78960271]T2D Knowledge Portal - Insulin Traits - Fasting insulin adj BMI (Ancestry: All)	0.5564	TMEM235; Gene dist: 7607	TMEM235; TSS dist: 7928	-0.0194	0.0033	3.794e-09	-0.0197	0.0036	4.616e-08	0.0023	0.0077	0.77	-0.01977	0.003549	8.963e-09	No		9.32294e-06
	17:78223703:T_TAA	CPMA	SAS;EUR;HIS	t	taa	0.9754	MAF >=1%	387857	17	78223703	HbA1c	STST	COMBINED	rs150926587 [77563637 to 78563637]T2D Knowledge Portal - HbA1c Traits - HbA1c adj BMI (Ancestry: All); rs373348551 [77900743 to 78900743]T2D Knowledge Portal - Insulin Traits - Fasting insulin adj BMI (Ancestry: All); rs748957032 [77960271 to 78960271]T2D Knowledge Portal - Insulin Traits - Fasting insulin adj BMI (Ancestry: All)	0.7437	TMEM235; Gene dist: 7607	TMEM235; TSS dist: 7928	-0.0153	0.0025	1.65e-09	-0.0139	0.0027	3.236e-07	-0.0083	0.0056	0.1388	-0.01382	0.002652	3.593e-10	*Yes*		2.45536e-07
	17:78223703:T_TAA	CPMA	HIS;EUR;SAS	t	taa	0.9754	MAF >=1%	386261	17	78223703	HbA1c	LTST	COMBINED	rs150926587 [77563637 to 78563637]T2D Knowledge Portal - HbA1c Traits - HbA1c adj BMI (Ancestry: All); rs373348551 [77900743 to 78900743]T2D Knowledge Portal - Insulin Traits - Fasting insulin adj BMI (Ancestry: All); rs748957032 [77960271 to 78960271]T2D Knowledge Portal - Insulin Traits - Fasting insulin adj BMI (Ancestry: All)	0.367	TMEM235; Gene dist: 7607	TMEM235; TSS dist: 7928	-0.0153	0.0025	1.646e-09	-0.0158	0.0027	6.141e-09	0.0031	0.0055	0.5747	-0.01579	0.002655	9.199e-10	*Yes*		5.8202e-07
	17:78223703:T_TAA	CPMA	HIS;SAS;EUR	t	taa	0.9757	MAF >=1%	202847	17	78223703	HbA1c	STST	FEMALE	rs150926587 [77563637 to 78563637]T2D Knowledge Portal - HbA1c Traits - HbA1c adj BMI (Ancestry: All); rs373348551 [77900743 to 78900743]T2D Knowledge Portal - Insulin Traits - Fasting insulin adj BMI (Ancestry: All); rs748957032 [77960271 to 78960271]T2D Knowledge Portal - Insulin Traits - Fasting insulin adj BMI (Ancestry: All)	0.8382	TMEM235; Gene dist: 7607	TMEM235; TSS dist: 7928	-0.0201	0.0032	3.154e-10	-0.0189	0.0036	1.459e-07	-0.0061	0.0071	0.3918	-0.0189	0.003543	5.653e-10	*Yes*		6.92349e-07
	17:78223703:T_TAA	CPMA	EUR;SAS;HIS	t	taa	0.9757	MAF >=1%	199882	17	78223703	HbA1c	LTST	FEMALE	rs150926587 [77563637 to 78563637]T2D Knowledge Portal - HbA1c Traits - HbA1c adj BMI (Ancestry: All); rs373348551 [77900743 to 78900743]T2D Knowledge Portal - Insulin Traits - Fasting insulin adj BMI (Ancestry: All); rs748957032 [77960271 to 78960271]T2D Knowledge Portal - Insulin Traits - Fasting insulin adj BMI (Ancestry: All)	0.9645	TMEM235; Gene dist: 7607	TMEM235; TSS dist: 7928	-0.0196	0.0033	2.34e-09	-0.0199	0.0036	3.303e-08	0.0021	0.0076	0.7848	-0.01994	0.00351	3.969e-09	*Yes*		4.23185e-06
	17:78238934:A_G	EUR	AGES_hu370CNV;AGES_gsa;ARIC;BHS;UKBB;EPIC-Norfolk;Fenland;FHS;GAPP;LBC1936;LL-GSA;LL-Affy;LL-CS;LLFS;NEO;SHIP_TREND_B1;SHIP_TREND_B2;SHIP_START;YFS;FINNGEN	a	g	0.546	MAF >=1%	433358	17	78238934	HbA1c	STST	COMBINED	rs150926587 [77563637 to 78563637]T2D Knowledge Portal - HbA1c Traits - HbA1c adj BMI (Ancestry: All); rs373348551 [77900743 to 78900743]T2D Knowledge Portal - Insulin Traits - Fasting insulin adj BMI (Ancestry: All); rs748957032 [77960271 to 78960271]T2D Knowledge Portal - Insulin Traits - Fasting insulin adj BMI (Ancestry: All)	0.7028	TMEM235; Gene dist: 7624	TMEM235; TSS dist: 6910	-0.0051	0.0007	6.819e-13	-0.0057	0.0008	3.359e-13	0.0029	0.0017	0.07499	-0.005735	0.0007694	1.747e-13	*Yes*		4.00258e-10
	17:78238934:A_G	EUR	AGES_hu370CNV;AGES_gsa;ARIC;BHS;UKBB;EPIC-Norfolk;Fenland;FHS;GAPP;LBC1936;LL-CS;LL-GSA;LL-Affy;LLFS;NEO;SHIP_START;SHIP_TREND_B1;SHIP_TREND_B2;YFS;FINNGEN	a	g	0.546	MAF >=1%	433358	17	78238934	HbA1c	LTST	COMBINED	rs150926587 [77563637 to 78563637]T2D Knowledge Portal - HbA1c Traits - HbA1c adj BMI (Ancestry: All); rs373348551 [77900743 to 78900743]T2D Knowledge Portal - Insulin Traits - Fasting insulin adj BMI (Ancestry: All); rs748957032 [77960271 to 78960271]T2D Knowledge Portal - Insulin Traits - Fasting insulin adj BMI (Ancestry: All)	0.02996	TMEM235; Gene dist: 7624	TMEM235; TSS dist: 6910	-0.0051	0.0007	7.083e-13	-0.005	0.0008	1.773e-10	-0.0009	0.0017	0.597	-0.005033	0.0007664	3.701e-13	*Yes*		7.23764e-10
	17:78238934:A_G	EUR	AGES_hu370CNV;AGES_gsa;ARIC;BHS;UKBB;EPIC-Norfolk;Fenland;FHS;GAPP;LBC1936;LL-GSA;LL-Affy;LL-CS;LLFS;NEO;SHIP_TREND_B2;SHIP_TREND_B1;SHIP_START;YFS;FINNGEN	a	g	0.5466	MAF >=1%	238279	17	78238934	HbA1c	STST	FEMALE	rs150926587 [77563637 to 78563637]T2D Knowledge Portal - HbA1c Traits - HbA1c adj BMI (Ancestry: All); rs373348551 [77900743 to 78900743]T2D Knowledge Portal - Insulin Traits - Fasting insulin adj BMI (Ancestry: All); rs748957032 [77960271 to 78960271]T2D Knowledge Portal - Insulin Traits - Fasting insulin adj BMI (Ancestry: All)	0.7379	TMEM235; Gene dist: 7624	TMEM235; TSS dist: 6910	-0.0056	0.0009	5.178e-10	-0.0062	0.001	7.782e-10	0.003	0.0021	0.1524	-0.006231	0.001001	8.341e-10	*Yes*		1.26684e-06
	17:78238934:A_G	EUR	AGES_hu370CNV;AGES_gsa;ARIC;BHS;UKBB;EPIC-Norfolk;Fenland;FHS;GAPP;LBC1936;LL-Affy;LL-CS;LL-GSA;LLFS;NEO;SHIP_TREND_B1;SHIP_TREND_B2;SHIP_START;FINNGEN	a	g	0.5464	MAF >=1%	237392	17	78238934	HbA1c	LTST	FEMALE	rs150926587 [77563637 to 78563637]T2D Knowledge Portal - HbA1c Traits - HbA1c adj BMI (Ancestry: All); rs373348551 [77900743 to 78900743]T2D Knowledge Portal - Insulin Traits - Fasting insulin adj BMI (Ancestry: All); rs748957032 [77960271 to 78960271]T2D Knowledge Portal - Insulin Traits - Fasting insulin adj BMI (Ancestry: All)	0.01264	TMEM235; Gene dist: 7624	TMEM235; TSS dist: 6910	-0.0057	0.0009	3.136e-10	-0.0052	0.001	1.329e-07	-0.0028	0.0023	0.2175	-0.005245	0.0009799	3.365e-10	*Yes*		4.90147e-07
	17:78238934:A_G	CPMA	MID;SAS;AFR;EUR;HIS;AMR;EAS	a	g	0.4621	MAF >=1%	487048	17	78238934	HbA1c	STST	COMBINED	rs150926587 [77563637 to 78563637]T2D Knowledge Portal - HbA1c Traits - HbA1c adj BMI (Ancestry: All); rs373348551 [77900743 to 78900743]T2D Knowledge Portal - Insulin Traits - Fasting insulin adj BMI (Ancestry: All); rs748957032 [77960271 to 78960271]T2D Knowledge Portal - Insulin Traits - Fasting insulin adj BMI (Ancestry: All)	0.3636	TMEM235; Gene dist: 7624	TMEM235; TSS dist: 6910	-0.0048	0.0007	4.836e-12	-0.0055	0.0008	8.848e-13	0.0038	0.0016	0.0199	-0.005578	0.0007423	2.798e-13	*Yes*		2.76209e-10
	17:78238934:A_G	CPMA	HIS;EUR;AMR;AFR;EAS;MID;SAS	a	g	0.4621	MAF >=1%	487048	17	78238934	HbA1c	LTST	COMBINED	rs150926587 [77563637 to 78563637]T2D Knowledge Portal - HbA1c Traits - HbA1c adj BMI (Ancestry: All); rs373348551 [77900743 to 78900743]T2D Knowledge Portal - Insulin Traits - Fasting insulin adj BMI (Ancestry: All); rs748957032 [77960271 to 78960271]T2D Knowledge Portal - Insulin Traits - Fasting insulin adj BMI (Ancestry: All)	0.7149	TMEM235; Gene dist: 7624	TMEM235; TSS dist: 6910	-0.0048	0.0007	4.888e-12	-0.0047	0.0008	1.463e-09	-0.0006	0.0016	0.7194	-0.004749	0.0007386	2.407e-12	*Yes*		2.14729e-09
	17:78238934:A_G	CPMA	HIS;SAS;EUR;MID;AMR;EAS;AFR	a	g	0.4625	MAF >=1%	271868	17	78238934	HbA1c	STST	FEMALE	rs150926587 [77563637 to 78563637]T2D Knowledge Portal - HbA1c Traits - HbA1c adj BMI (Ancestry: All); rs373348551 [77900743 to 78900743]T2D Knowledge Portal - Insulin Traits - Fasting insulin adj BMI (Ancestry: All); rs748957032 [77960271 to 78960271]T2D Knowledge Portal - Insulin Traits - Fasting insulin adj BMI (Ancestry: All)	0.4989	TMEM235; Gene dist: 7624	TMEM235; TSS dist: 6910	-0.005	0.0009	7.541e-09	-0.0058	0.001	1.52e-09	0.0039	0.002	0.0492	-0.005862	0.0009558	3.64e-09	*Yes*		3.88327e-06
	17:78238934:A_G	CPMA	EUR;SAS;AMR;AFR;EAS;MID;HIS	a	g	0.4625	MAF >=1%	270981	17	78238934	HbA1c	LTST	FEMALE	rs150926587 [77563637 to 78563637]T2D Knowledge Portal - HbA1c Traits - HbA1c adj BMI (Ancestry: All); rs373348551 [77900743 to 78900743]T2D Knowledge Portal - Insulin Traits - Fasting insulin adj BMI (Ancestry: All); rs748957032 [77960271 to 78960271]T2D Knowledge Portal - Insulin Traits - Fasting insulin adj BMI (Ancestry: All)	0.8182	TMEM235; Gene dist: 7624	TMEM235; TSS dist: 6910	-0.0051	0.0009	3.87e-09	-0.0046	0.001	1.499e-06	-0.0026	0.0022	0.2305	-0.004689	0.0009345	4.436e-09	*Yes*		4.68852e-06
	17:78242366:G_T	CPMA	MID;SAS;AFR;EUR;HIS;AMR;EAS	t	g	0.7024	MAF >=1%	486913	17	78242366	HbA1c	STST	COMBINED	rs150926587 [77563637 to 78563637]T2D Knowledge Portal - HbA1c Traits - HbA1c adj BMI (Ancestry: All); rs373348551 [77900743 to 78900743]T2D Knowledge Portal - Insulin Traits - Fasting insulin adj BMI (Ancestry: All); rs748957032 [77960271 to 78960271]T2D Knowledge Portal - Insulin Traits - Fasting insulin adj BMI (Ancestry: All)	0.5604	TMEM235; Gene dist: 11056	TMEM235; TSS dist: 10342	0.0045	0.0008	1.37e-08	0.0047	0.0009	5.83e-08	-0.0013	0.0018	0.4747	0.004742	0.000856	2.377e-08	No		1.16563e-05
	17:78255910:A_G	EUR	AGES_hu370CNV;AGES_gsa;ARIC;UKBB;EPIC-Norfolk;Fenland;FHS;GAPP;LBC1936;LL-GSA;LL-Affy;LL-CS;LLFS;NEO;SHIP_TREND_B1;SHIP_TREND_B2;SHIP_START;YFS;FINNGEN	a	g	0.8485	MAF >=1%	432992	17	78255910	HbA1c	STST	COMBINED	rs150926587 [77563637 to 78563637]T2D Knowledge Portal - HbA1c Traits - HbA1c adj BMI (Ancestry: All); rs373348551 [77900743 to 78900743]T2D Knowledge Portal - Insulin Traits - Fasting insulin adj BMI (Ancestry: All); rs748957032 [77960271 to 78960271]T2D Knowledge Portal - Insulin Traits - Fasting insulin adj BMI (Ancestry: All)	0.1578	TMEM235; Gene dist: 24600	TMEM235; TSS dist: 23886	0.0056	0.001	9.392e-09	0.0048	0.0011	6.828e-06	0.0039	0.0023	0.08939	0.004916	0.00105	2.076e-09	*Yes*		1.8662e-06
	17:78255910:A_G	EUR	AGES_hu370CNV;AGES_gsa;ARIC;BHS;UKBB;EPIC-Norfolk;Fenland;FHS;GAPP;LBC1936;LL-CS;LL-GSA;LL-Affy;LLFS;NEO;SHIP_START;SHIP_TREND_B1;SHIP_TREND_B2;YFS;FINNGEN	a	g	0.8485	MAF >=1%	433358	17	78255910	HbA1c	LTST	COMBINED	rs150926587 [77563637 to 78563637]T2D Knowledge Portal - HbA1c Traits - HbA1c adj BMI (Ancestry: All); rs373348551 [77900743 to 78900743]T2D Knowledge Portal - Insulin Traits - Fasting insulin adj BMI (Ancestry: All); rs748957032 [77960271 to 78960271]T2D Knowledge Portal - Insulin Traits - Fasting insulin adj BMI (Ancestry: All)	0.001456	TMEM235; Gene dist: 24600	TMEM235; TSS dist: 23886	0.0055	0.001	1.129e-08	0.0063	0.0011	3.743e-09	-0.0031	0.0023	0.1675	0.006388	0.001048	2.884e-09	*Yes*		2.29191e-06
	17:78255910:A_G	EUR	AGES_hu370CNV;AGES_gsa;ARIC;UKBB;EPIC-Norfolk;Fenland;FHS;GAPP;LL-GSA;LL-Affy;LL-CS;LLFS;NEO;SHIP_TREND_B2;SHIP_TREND_B1;SHIP_START;YFS;FINNGEN	a	g	0.8483	MAF >=1%	237819	17	78255910	HbA1c	STST	FEMALE	rs150926587 [77563637 to 78563637]T2D Knowledge Portal - HbA1c Traits - HbA1c adj BMI (Ancestry: All); rs373348551 [77900743 to 78900743]T2D Knowledge Portal - Insulin Traits - Fasting insulin adj BMI (Ancestry: All); rs748957032 [77960271 to 78960271]T2D Knowledge Portal - Insulin Traits - Fasting insulin adj BMI (Ancestry: All)	0.2938	TMEM235; Gene dist: 24600	TMEM235; TSS dist: 23886	0.0069	0.0012	2.024e-08	0.0066	0.0014	1.571e-06	0.0012	0.0029	0.6702	0.006692	0.001364	2.616e-08	No		2.69792e-05
	17:78255910:A_G	EUR	AGES_hu370CNV;AGES_gsa;ARIC;UKBB;EPIC-Norfolk;Fenland;FHS;GAPP;LL-Affy;LL-CS;LL-GSA;LLFS;NEO;SHIP_TREND_B1;SHIP_TREND_B2;SHIP_START;FINNGEN	a	g	0.8484	MAF >=1%	236932	17	78255910	HbA1c	LTST	FEMALE	rs150926587 [77563637 to 78563637]T2D Knowledge Portal - HbA1c Traits - HbA1c adj BMI (Ancestry: All); rs373348551 [77900743 to 78900743]T2D Knowledge Portal - Insulin Traits - Fasting insulin adj BMI (Ancestry: All); rs748957032 [77960271 to 78960271]T2D Knowledge Portal - Insulin Traits - Fasting insulin adj BMI (Ancestry: All)	0.207	TMEM235; Gene dist: 24600	TMEM235; TSS dist: 23886	0.0071	0.0012	8.611e-09	0.0072	0.0013	8.803e-08	-0.0008	0.0031	0.807	0.007309	0.001337	1.41e-08	No		1.39176e-05
	17:78255910:A_G	CPMA	HIS;EUR;AMR;AFR;EAS;MID;SAS	a	g	0.8188	MAF >=1%	458742	17	78255910	HbA1c	LTST	COMBINED	rs150926587 [77563637 to 78563637]T2D Knowledge Portal - HbA1c Traits - HbA1c adj BMI (Ancestry: All); rs373348551 [77900743 to 78900743]T2D Knowledge Portal - Insulin Traits - Fasting insulin adj BMI (Ancestry: All); rs748957032 [77960271 to 78960271]T2D Knowledge Portal - Insulin Traits - Fasting insulin adj BMI (Ancestry: All)	0.02432	TMEM235; Gene dist: 24600	TMEM235; TSS dist: 23886	0.0052	0.001	1.654e-07	0.0061	0.0011	2.59e-08	-0.0032	0.0022	0.1519	0.006186	0.001032	6.612e-09	No		3.55103e-06
	17:78255910:A_G	CPMA	EUR;SAS;AFR;EAS;MID;HIS	a	g	0.8098	MAF >=1%	250705	17	78255910	HbA1c	LTST	FEMALE	rs150926587 [77563637 to 78563637]T2D Knowledge Portal - HbA1c Traits - HbA1c adj BMI (Ancestry: All); rs373348551 [77900743 to 78900743]T2D Knowledge Portal - Insulin Traits - Fasting insulin adj BMI (Ancestry: All); rs748957032 [77960271 to 78960271]T2D Knowledge Portal - Insulin Traits - Fasting insulin adj BMI (Ancestry: All)	0.3603	TMEM235; Gene dist: 24600	TMEM235; TSS dist: 23886	0.0067	0.0012	1.413e-08	0.0068	0.0013	1.381e-07	-0.0005	0.003	0.8628	0.006882	0.00131	4.832e-08	No		4.10448e-05
	17:78257514:A_G	CPMA	MID;SAS;AFR;EUR;HIS;AMR;EAS	a	g	0.827	MAF >=1%	458607	17	78257514	HbA1c	STST	COMBINED	rs150926587 [77563637 to 78563637]T2D Knowledge Portal - HbA1c Traits - HbA1c adj BMI (Ancestry: All); rs373348551 [77900743 to 78900743]T2D Knowledge Portal - Insulin Traits - Fasting insulin adj BMI (Ancestry: All); rs748957032 [77960271 to 78960271]T2D Knowledge Portal - Insulin Traits - Fasting insulin adj BMI (Ancestry: All)	0.7182	TMEM235; Gene dist: 26204	TMEM235; TSS dist: 25490	0.005	0.0009	3.727e-08	0.0042	0.001	2.773e-05	0.0042	0.0021	0.04094	0.004274	0.0009647	3.173e-09	*Yes*		1.80802e-06
	17:78257514:A_G	CPMA	HIS;SAS;EUR;MID;AMR;EAS;AFR	a	g	0.8267	MAF >=1%	252160	17	78257514	HbA1c	STST	FEMALE	rs150926587 [77563637 to 78563637]T2D Knowledge Portal - HbA1c Traits - HbA1c adj BMI (Ancestry: All); rs373348551 [77900743 to 78900743]T2D Knowledge Portal - Insulin Traits - Fasting insulin adj BMI (Ancestry: All); rs748957032 [77960271 to 78960271]T2D Knowledge Portal - Insulin Traits - Fasting insulin adj BMI (Ancestry: All)	0.7276	TMEM235; Gene dist: 26204	TMEM235; TSS dist: 25490	0.0061	0.0011	1.972e-08	0.0054	0.0013	3.352e-05	0.0036	0.0026	0.1686	0.005408	0.001247	3.144e-08	No		2.77789e-05
	17:78350041:A_G	CPMA	MID;SAS;AFR;EUR;HIS;AMR;EAS	a	g	0.5171	MAF >=1%	486913	17	78350041	HbA1c	STST	COMBINED	rs150926587 [77563637 to 78563637]T2D Knowledge Portal - HbA1c Traits - HbA1c adj BMI (Ancestry: All); rs373348551 [77900743 to 78900743]T2D Knowledge Portal - Insulin Traits - Fasting insulin adj BMI (Ancestry: All); rs748957032 [77960271 to 78960271]T2D Knowledge Portal - Insulin Traits - Fasting insulin adj BMI (Ancestry: All)	0.7746	SOCS3; Gene dist: 10036	SOCS3; TSS dist: 10036	0.004	0.0007	3.943e-09	0.0046	0.0008	2.353e-09	-0.0026	0.0016	0.1097	0.004634	0.0007589	3.237e-09	*Yes*		1.84098e-06
	17:78350041:A_G	CPMA	HIS;EUR;AMR;AFR;EAS;MID;SAS	a	g	0.5171	MAF >=1%	486913	17	78350041	HbA1c	LTST	COMBINED	rs150926587 [77563637 to 78563637]T2D Knowledge Portal - HbA1c Traits - HbA1c adj BMI (Ancestry: All); rs373348551 [77900743 to 78900743]T2D Knowledge Portal - Insulin Traits - Fasting insulin adj BMI (Ancestry: All); rs748957032 [77960271 to 78960271]T2D Knowledge Portal - Insulin Traits - Fasting insulin adj BMI (Ancestry: All)	0.8735	SOCS3; Gene dist: 10036	SOCS3; TSS dist: 10036	0.004	0.0007	3.943e-09	0.0042	0.0008	4.942e-08	-0.0005	0.0016	0.7359	0.004267	0.0007568	5.984e-09	No		3.23645e-06
	17:78391193:A_C	EUR	AGES_hu370CNV;AGES_gsa;ARIC;BHS;UKBB;EPIC-Norfolk;Fenland;FHS;GAPP;LBC1936;LL-GSA;LL-Affy;LL-CS;LLFS;NEO;SHIP_TREND_B1;SHIP_TREND_B2;SHIP_START;YFS;FINNGEN	a	c	0.3897	MAF >=1%	433358	17	78391193	HbA1c	STST	COMBINED	rs150926587 [77563637 to 78563637]T2D Knowledge Portal - HbA1c Traits - HbA1c adj BMI (Ancestry: All); rs373348551 [77900743 to 78900743]T2D Knowledge Portal - Insulin Traits - Fasting insulin adj BMI (Ancestry: All); rs748957032 [77960271 to 78960271]T2D Knowledge Portal - Insulin Traits - Fasting insulin adj BMI (Ancestry: All)	0.04311	PGS1; Gene dist: 12544	PGS1; TSS dist: 12544	-0.0043	0.0007	1.588e-09	-0.0042	0.0008	1.127e-07	-0.0009	0.0017	0.5882	-0.004192	0.0007771	2.367e-09	*Yes*		2.08148e-06
	17:78391193:A_C	EUR	AGES_hu370CNV;AGES_gsa;ARIC;BHS;UKBB;EPIC-Norfolk;Fenland;FHS;GAPP;LBC1936;LL-CS;LL-GSA;LL-Affy;LLFS;NEO;SHIP_START;SHIP_TREND_B1;SHIP_TREND_B2;YFS;FINNGEN	a	c	0.3897	MAF >=1%	433358	17	78391193	HbA1c	LTST	COMBINED	rs150926587 [77563637 to 78563637]T2D Knowledge Portal - HbA1c Traits - HbA1c adj BMI (Ancestry: All); rs373348551 [77900743 to 78900743]T2D Knowledge Portal - Insulin Traits - Fasting insulin adj BMI (Ancestry: All); rs748957032 [77960271 to 78960271]T2D Knowledge Portal - Insulin Traits - Fasting insulin adj BMI (Ancestry: All)	0.5545	PGS1; Gene dist: 12544	PGS1; TSS dist: 12544	-0.0043	0.0007	1.545e-09	-0.004	0.0008	3.553e-07	-0.0015	0.0017	0.3697	-0.004041	0.0007757	2.245e-09	*Yes*		1.84234e-06
	17:78392121:A_G	CPMA	MID;SAS;AFR;EUR;HIS;AMR;EAS	a	g	0.4113	MAF >=1%	486913	17	78392121	HbA1c	STST	COMBINED	rs150926587 [77563637 to 78563637]T2D Knowledge Portal - HbA1c Traits - HbA1c adj BMI (Ancestry: All); rs373348551 [77900743 to 78900743]T2D Knowledge Portal - Insulin Traits - Fasting insulin adj BMI (Ancestry: All); rs748957032 [77960271 to 78960271]T2D Knowledge Portal - Insulin Traits - Fasting insulin adj BMI (Ancestry: All)	0.748	PGS1; Gene dist: 13472	PGS1; TSS dist: 13472	-0.0043	0.0007	6.069e-10	-0.004	0.0008	1.994e-07	-0.0013	0.0016	0.4333	-0.004058	0.0007495	8.959e-10	*Yes*		5.77061e-07
	17:78392121:A_G	CPMA	HIS;EUR;AMR;AFR;EAS;MID;SAS	a	g	0.4113	MAF >=1%	487048	17	78392121	HbA1c	LTST	COMBINED	rs150926587 [77563637 to 78563637]T2D Knowledge Portal - HbA1c Traits - HbA1c adj BMI (Ancestry: All); rs373348551 [77900743 to 78900743]T2D Knowledge Portal - Insulin Traits - Fasting insulin adj BMI (Ancestry: All); rs748957032 [77960271 to 78960271]T2D Knowledge Portal - Insulin Traits - Fasting insulin adj BMI (Ancestry: All)	0.8322	PGS1; Gene dist: 13472	PGS1; TSS dist: 13472	-0.0042	0.0007	6.544e-10	-0.004	0.0008	3.359e-07	-0.0015	0.0016	0.3453	-0.003968	0.0007472	8.247e-10	*Yes*		5.25457e-07
	17:8132742:A_G	CPMA	HIS;EUR;AMR;AFR;EAS;MID;SAS	a	g	0.6529	MAF >=1%	487048	17	8132742	HbA1c	LTST	COMBINED	rs727428 [7134474 to 8134474]T2D Knowledge Portal - HbA1c Traits - HbA1c adj BMI (Ancestry: All); rs1642762 [7151454 to 8151454]T2D Knowledge Portal - HbA1c Traits - HbA1c (Ancestry: All); rs990719044 [7243650 to 8243650]T2D Knowledge Portal - Insulin Traits - Fasting insulin adj BMI (Ancestry: All)	0.8435	HES7; Gene dist: 8636	HES7; TSS dist: 8636	0.0039	0.0007	2.138e-08	0.0042	0.0008	1.111e-07	-0.0016	0.0016	0.3009	0.004233	0.0007471	1.596e-08	No		8.05072e-06
	17:8133310:G_T	CPMA	MID;SAS;AFR;EUR;HIS;AMR;EAS	t	g	0.6519	MAF >=1%	487048	17	8133310	HbA1c	STST	COMBINED	rs727428 [7134474 to 8134474]T2D Knowledge Portal - HbA1c Traits - HbA1c adj BMI (Ancestry: All); rs1642762 [7151454 to 8151454]T2D Knowledge Portal - HbA1c Traits - HbA1c (Ancestry: All); rs990719044 [7243650 to 8243650]T2D Knowledge Portal - Insulin Traits - Fasting insulin adj BMI (Ancestry: All)	0.8699	HES7; Gene dist: 9204	HES7; TSS dist: 9204	0.0039	0.0007	2.151e-08	0.0039	0.0008	7.128e-07	-0.0002	0.0016	0.8993	0.00397	0.0007483	3.992e-08	No		1.88397e-05
	17:81558634:A_G	EUR	AGES_hu370CNV;AGES_gsa;ARIC;UKBB;EPIC-Norfolk;Fenland;FHS;GAPP;LBC1936;LL-GSA;LL-Affy;LL-CS;LLFS;NEO;SHIP_TREND_B1;SHIP_TREND_B2;SHIP_START;YFS;FINNGEN	a	g	0.8397	MAF >=1%	432992	17	81558634	HbA1c	STST	COMBINED	rs142228694 [80694111 to 81694111]T2D Knowledge Portal - Insulin Traits - Fasting insulin adj BMI (Ancestry: All); rs747943139 [80707252 to 81707252]T2D Knowledge Portal - Glucose Traits - Fasting glucose adj BMI (Ancestry: All); nan; nan; rs1204526346 [81151597 to 82151597]T2D Knowledge Portal - Glucose Traits - Fasting glucose adj BMI (Ancestry: All)	0.341	FAAP100; Gene dist: 4673	FAAP100; TSS dist: 6281	0.0055	0.001	1.459e-08	0.005	0.0011	2.731e-06	0.0026	0.0023	0.2554	0.00499	0.001046	1.781e-08	No		1.22856e-05
	17:81558634:A_G	CPMA	MID;SAS;AFR;EUR;HIS;AMR;EAS	a	g	0.7357	MAF >=1%	458729	17	81558634	HbA1c	STST	COMBINED	rs142228694 [80694111 to 81694111]T2D Knowledge Portal - Insulin Traits - Fasting insulin adj BMI (Ancestry: All); rs747943139 [80707252 to 81707252]T2D Knowledge Portal - Glucose Traits - Fasting glucose adj BMI (Ancestry: All); nan; nan; rs1204526346 [81151597 to 82151597]T2D Knowledge Portal - Glucose Traits - Fasting glucose adj BMI (Ancestry: All)	0.9981	FAAP100; Gene dist: 4673	FAAP100; TSS dist: 6281	0.0054	0.001	6.072e-08	0.0049	0.0011	5.11e-06	0.0025	0.0022	0.261	0.004928	0.001024	1.475e-08	No		7.50241e-06
	17:81558634:A_G	CPMA	HIS;EUR;AMR;AFR;EAS;MID;SAS	a	g	0.7357	MAF >=1%	458729	17	81558634	HbA1c	LTST	COMBINED	rs142228694 [80694111 to 81694111]T2D Knowledge Portal - Insulin Traits - Fasting insulin adj BMI (Ancestry: All); rs747943139 [80707252 to 81707252]T2D Knowledge Portal - Glucose Traits - Fasting glucose adj BMI (Ancestry: All); nan; nan; rs1204526346 [81151597 to 82151597]T2D Knowledge Portal - Glucose Traits - Fasting glucose adj BMI (Ancestry: All)	0.9907	FAAP100; Gene dist: 4673	FAAP100; TSS dist: 6281	0.0054	0.001	6.233e-08	0.0054	0.0011	5.595e-07	-0.0002	0.0021	0.9346	0.005438	0.001022	2.911e-08	No		1.40637e-05
	17:82175064:C_G	CPMA	EUR;AFR;AMR;MID;EAS;HIS;SAS	c	g	0.2202	MAF >=1%	486806	17	82175064	GL	LTST	COMBINED	*	0.6769	CCDC57; Gene dist: 37814	CCDC57; TSS dist: 37749	0.1269	0.0217	4.648e-09	0.1299	0.0239	5.395e-08	-0.0164	0.0532	0.758	0.1304	0.02398	2.348e-08	No		6.84228e-05
	17:82175064:C_G	CPMA	AMR;SAS;HIS;EAS;EUR;AFR;MID	c	g	0.2201	MAF >=1%	487073	17	82175064	GL	STST	COMBINED	*	0.3969	CCDC57; Gene dist: 37814	CCDC57; TSS dist: 37749	0.1264	0.0217	5.333e-09	0.1139	0.024	2.046e-06	0.0653	0.0524	0.2122	0.1128	0.02381	1.748e-08	No		5.21685e-05
	17:8246469:C_T	EUR	AGES_hu370CNV;AGES_gsa;ARIC;BHS;UKBB;EPIC-Norfolk;Fenland;FHS;GAPP;LBC1936;LL-GSA;LL-Affy;LL-CS;LLFS;NEO;SHIP_TREND_B1;SHIP_TREND_B2;SHIP_START;YFS;FINNGEN	t	c	0.5655	MAF >=1%	433358	17	8246469	HbA1c	STST	COMBINED	*	0.2187	PFAS; Gene dist: 1149	CTC1; TSS dist: 1587	-0.0049	0.0007	1.361e-12	-0.0046	0.0008	2.604e-09	-0.002	0.0016	0.2209	-0.00462	0.0007552	7.24e-13	*Yes*		1.46297e-09
	17:8246469:C_T	EUR	AGES_hu370CNV;AGES_gsa;ARIC;BHS;UKBB;EPIC-Norfolk;Fenland;FHS;GAPP;LBC1936;LL-CS;LL-GSA;LL-Affy;LLFS;NEO;SHIP_START;SHIP_TREND_B1;SHIP_TREND_B2;YFS;FINNGEN	t	c	0.5655	MAF >=1%	433358	17	8246469	HbA1c	LTST	COMBINED	*	0.3606	PFAS; Gene dist: 1149	CTC1; TSS dist: 1587	-0.0049	0.0007	1.34e-12	-0.0051	0.0008	2.63e-11	0.0008	0.0016	0.6175	-0.005201	0.0007537	5.682e-13	*Yes*		1.07091e-09
	17:8246469:C_T	CPMA	MID;SAS;AFR;EUR;HIS;AMR;EAS	t	c	0.453	MAF >=1%	487048	17	8246469	HbA1c	STST	COMBINED	*	0.7948	PFAS; Gene dist: 1149	CTC1; TSS dist: 1587	-0.0048	0.0007	3.943e-12	-0.0047	0.0008	1.532e-09	-0.0011	0.0015	0.4628	-0.004694	0.0007288	5.92e-13	*Yes*		5.66344e-10
	17:8246469:C_T	CPMA	HIS;EUR;AMR;AFR;EAS;MID;SAS	t	c	0.453	MAF >=1%	487048	17	8246469	HbA1c	LTST	COMBINED	*	0.9134	PFAS; Gene dist: 1149	CTC1; TSS dist: 1587	-0.0048	0.0007	4.034e-12	-0.0049	0.0008	3.706e-10	0.0004	0.0015	0.7831	-0.004977	0.0007265	3.721e-13	*Yes*		3.61646e-10
	17:8253992:C_T	EUR	AGES_hu370CNV;AGES_gsa;ARIC;BHS;UKBB;EPIC-Norfolk;Fenland;FHS;GAPP;LBC1936;LL-GSA;LL-Affy;LL-CS;LLFS;NEO;SHIP_TREND_B1;SHIP_TREND_B2;SHIP_START;YFS;FINNGEN	t	c	0.805	MAF >=1%	433358	17	8253992	HbA1c	STST	COMBINED	*	0.08009	CTC1; Gene dist: 5934	PFAS; TSS dist: 4703	-0.0085	0.0009	2.261e-22	-0.0083	0.001	5.023e-18	-0.0013	0.002	0.5176	-0.008402	0.0009462	1.93e-23	*Yes*		2.60405e-19
	17:8253992:C_T	EUR	AGES_hu370CNV;AGES_gsa;ARIC;BHS;UKBB;EPIC-Norfolk;Fenland;FHS;GAPP;LBC1936;LL-CS;LL-GSA;LL-Affy;LLFS;NEO;SHIP_START;SHIP_TREND_B1;SHIP_TREND_B2;YFS;FINNGEN	t	c	0.805	MAF >=1%	433358	17	8253992	HbA1c	LTST	COMBINED	*	0.5667	CTC1; Gene dist: 5934	PFAS; TSS dist: 4703	-0.0085	0.0009	2.26e-22	-0.0082	0.001	2.138e-17	-0.0018	0.002	0.3902	-0.008278	0.0009437	1.224e-23	*Yes*		1.45065e-19
	17:8253992:C_T	EUR	AGES_hu370CNV;AGES_gsa;ARIC;UKBB;EPIC-Norfolk;Fenland;FHS;GAPP;LBC1936;LL-GSA;LL-Affy;LL-CS;LLFS;NEO;SHIP_TREND_B2;SHIP_TREND_B1;SHIP_START;YFS;FINNGEN	t	c	0.8051	MAF >=1%	238068	17	8253992	HbA1c	STST	FEMALE	*	0.8994	CTC1; Gene dist: 5934	PFAS; TSS dist: 4703	-0.0087	0.0011	4.491e-15	-0.0084	0.0012	1.705e-11	-0.002	0.0026	0.4496	-0.008446	0.001233	1.883e-15	*Yes*		7.81279e-12
	17:8253992:C_T	EUR	AGES_hu370CNV;AGES_gsa;ARIC;UKBB;EPIC-Norfolk;Fenland;FHS;GAPP;LL-Affy;LL-CS;LL-GSA;LLFS;NEO;SHIP_TREND_B1;SHIP_TREND_B2;SHIP_START;FINNGEN	t	c	0.805	MAF >=1%	236932	17	8253992	HbA1c	LTST	FEMALE	*	0.5589	CTC1; Gene dist: 5934	PFAS; TSS dist: 4703	-0.0089	0.0011	2.437e-15	-0.0092	0.0012	5.274e-14	0.0022	0.0028	0.427	-0.009258	0.001209	2.446e-15	*Yes*		8.02786e-12
	17:8253992:C_T	CPMA	MID;SAS;AFR;EUR;HIS;AMR;EAS	t	c	0.675	MAF >=1%	487048	17	8253992	HbA1c	STST	COMBINED	*	0.3437	CTC1; Gene dist: 5934	PFAS; TSS dist: 4703	-0.0088	0.0009	4.319e-25	-0.0087	0.0009	1.706e-20	-0.001	0.0019	0.5877	-0.008765	0.0008896	3.834e-28	*Yes*		1.09761e-24
	17:8253992:C_T	CPMA	HIS;EUR;AMR;AFR;EAS;MID;SAS	t	c	0.675	MAF >=1%	487048	17	8253992	HbA1c	LTST	COMBINED	*	0.09832	CTC1; Gene dist: 5934	PFAS; TSS dist: 4703	-0.0088	0.0009	4.316e-25	-0.0086	0.0009	7.781e-20	-0.0016	0.0019	0.3777	-0.008615	0.0008862	1.76e-28	*Yes*		5.07359e-25
	17:8253992:C_T	CPMA	HIS;SAS;EUR;MID;AMR;EAS;AFR	t	c	0.6759	MAF >=1%	271760	17	8253992	HbA1c	STST	FEMALE	*	0.4981	CTC1; Gene dist: 5934	PFAS; TSS dist: 4703	-0.0086	0.001	7.772e-17	-0.0082	0.0011	2.589e-13	-0.0019	0.0024	0.4244	-0.008303	0.001144	3.752e-17	*Yes*		1.00364e-13
	17:8253992:C_T	CPMA	EUR;SAS;AMR;AFR;EAS;MID;HIS	t	c	0.6756	MAF >=1%	270388	17	8253992	HbA1c	LTST	FEMALE	*	0.865	CTC1; Gene dist: 5934	PFAS; TSS dist: 4703	-0.0087	0.001	1.611e-17	-0.009	0.0011	1.638e-15	0.0015	0.0026	0.5716	-0.008989	0.001122	4.224e-17	*Yes*		1.11627e-13
	17:8255913:G_GA	CPMA	MID;SAS;AFR;EUR;AMR;EAS	g	ga	0.7846	MAF >=1%	337897	17	8255913	HbA1c	STST	COMBINED	*	0.7231	CTC1; Gene dist: 7855	PFAS; TSS dist: 6624	-0.0107	0.0013	3.192e-16	-0.0103	0.0014	1.996e-13	-0.0026	0.0028	0.3597	-0.01023	0.001362	1.327e-17	*Yes*		2.14006e-14
	17:8255913:G_GA	CPMA	EUR;AMR;AFR;EAS;MID;SAS	g	ga	0.7846	MAF >=1%	337897	17	8255913	HbA1c	LTST	COMBINED	*	0.3609	CTC1; Gene dist: 7855	PFAS; TSS dist: 6624	-0.0107	0.0013	3.19e-16	-0.0103	0.0014	2.33e-13	-0.0019	0.0028	0.5074	-0.01027	0.001356	1.685e-17	*Yes*		2.67022e-14
	17:8255913:G_GA	CPMA	SAS;EUR;MID;AMR;EAS;AFR	g	ga	0.7828	MAF >=1%	184854	17	8255913	HbA1c	STST	FEMALE	*	0.7697	CTC1; Gene dist: 7855	PFAS; TSS dist: 6624	-0.0105	0.0016	3.229e-11	-0.0104	0.0018	6.515e-09	-0.0016	0.0035	0.6492	-0.01032	0.001773	5.368e-11	*Yes*		7.71233e-08
	17:8255913:G_GA	CPMA	EUR;SAS;AMR;AFR;EAS;MID	g	ga	0.7828	MAF >=1%	184854	17	8255913	HbA1c	LTST	FEMALE	*	0.4347	CTC1; Gene dist: 7855	PFAS; TSS dist: 6624	-0.0105	0.0016	3.075e-11	-0.0105	0.0018	4.374e-09	0	0.0037	0.9896	-0.01053	0.001732	9.544e-11	*Yes*		1.31097e-07
	17:8255913:G_GA	CPMA	MID;EAS;AFR;SAS;EUR	g	ga	0.7797	MAF >=1%	152753	17	8255913	HbA1c	STST	MALE	*	0.2553	CTC1; Gene dist: 7855	PFAS; TSS dist: 6624	-0.0109	0.0019	9.158e-09	-0.0101	0.002	3.233e-07	-0.0048	0.0048	0.3189	-0.01011	0.001988	1.336e-08	No		1.48245e-05
	17:8255913:G_GA	CPMA	AFR;AMR;EAS;EUR;MID;SAS	g	ga	0.7897	MAF >=1%	153043	17	8255913	HbA1c	LTST	MALE	*	0.142	CTC1; Gene dist: 7855	PFAS; TSS dist: 6624	-0.011	0.0019	5.488e-09	-0.0102	0.0021	8.964e-07	-0.0037	0.0043	0.3862	-0.01016	0.002018	7.874e-09	No		9.08093e-06
	17:8257284:C_T	EUR	AGES_gsa;AGES_hu370CNV;ARIC;UKBB;EPIC-Norfolk;Fenland;FHS;GAPP;LBC1936;LL-GSA;LL-Affy;LL-CS;LLFS;NEO;SHIP_TREND_B2;SHIP_TREND_B1;SHIP_START;YFS;FINNGEN	t	c	0.4907	MAF >=1%	194924	17	8257284	HbA1c	STST	MALE	*	0.1165	CTC1; Gene dist: 9226	PFAS; TSS dist: 7995	0.0073	0.001	3.319e-12	0.0068	0.0011	2.132e-09	0.0028	0.0027	0.2867	0.006854	0.001134	1.394e-11	*Yes*		3.03983e-08
	17:8257284:C_T	EUR	AGES_hu370CNV;AGES_gsa;ARIC;BHS;UKBB;EPIC-Norfolk;Fenland;FHS;GAPP;LBC1936;LL-GSA;LL-CS;LL-Affy;LLFS;NEO;SHIP_TREND_B2;SHIP_TREND_B1;SHIP_START;YFS;FINNGEN	t	c	0.4906	MAF >=1%	195079	17	8257284	HbA1c	LTST	MALE	*	0.6554	CTC1; Gene dist: 9226	PFAS; TSS dist: 7995	0.0073	0.001	2.816e-12	0.0066	0.0012	2.603e-08	0.0036	0.0024	0.13	0.006657	0.00116	1.876e-12	*Yes*		5.36704e-09
	17:8257284:C_T	CPMA	MID;EAS;AFR;SAS;EUR;HIS	t	c	0.6498	MAF >=1%	214302	17	8257284	HbA1c	STST	MALE	*	0.04644	CTC1; Gene dist: 9226	PFAS; TSS dist: 7995	0.0077	0.001	5.034e-15	0.0073	0.0011	1.248e-11	0.0023	0.0026	0.382	0.007357	0.001103	1.55e-13	*Yes*		3.338e-10
	17:8257831:C_T	CPMA	AFR;AMR;EAS;HIS;EUR;MID;SAS	t	c	0.3572	MAF >=1%	214928	17	8257831	HbA1c	LTST	MALE	rs377738405 [8257437 to 9257437]T2D Knowledge Portal - Insulin Traits - Fasting insulin adj BMI (Ancestry: All)	0.1174	CTC1; Gene dist: 9773	PFAS; TSS dist: 8542	-0.0077	0.001	6.305e-15	-0.0071	0.0012	1.165e-09	-0.0032	0.0023	0.1694	-0.007176	0.001127	2.177e-14	*Yes*		4.96659e-11
	17:82586979:C_T	CPMA	MID;SAS;AFR;EUR;HIS;AMR;EAS	t	c	0.3673	MAF >=1%	486913	17	82586979	HbA1c	STST	COMBINED	rs1046896 [82227657 to 83227657]T2D Knowledge Portal - HbA1c Traits - HbA1c adj BMI (Ancestry: All); rs7208565 [82238816 to 83238816]T2D Knowledge Portal - HbA1c Traits - HbA1c (Ancestry: All); rs78357131 [82568167 to 83568167]T2D Knowledge Portal - HbA1c Traits - HbA1c (Ancestry: All)	0.07575	WDR45B; Gene dist: 61574	WDR45B; TSS dist: 61465	-0.0061	0.0007	8.374e-19	-0.0058	0.0008	5.957e-14	-0.0014	0.0016	0.4009	-0.005807	0.0007413	3.621e-19	*Yes*		6.64015e-16
	17:82586979:C_T	CPMA	HIS;EUR;AMR;AFR;EAS;MID;SAS	t	c	0.3673	MAF >=1%	486913	17	82586979	HbA1c	LTST	COMBINED	rs1046896 [82227657 to 83227657]T2D Knowledge Portal - HbA1c Traits - HbA1c adj BMI (Ancestry: All); rs7208565 [82238816 to 83238816]T2D Knowledge Portal - HbA1c Traits - HbA1c (Ancestry: All); rs78357131 [82568167 to 83568167]T2D Knowledge Portal - HbA1c Traits - HbA1c (Ancestry: All)	0.4798	WDR45B; Gene dist: 61574	WDR45B; TSS dist: 61465	-0.0061	0.0007	8.57e-19	-0.0064	0.0008	1.955e-16	0.0019	0.0016	0.2272	-0.006382	0.0007385	6.684e-19	*Yes*		1.1858e-15
	17:82586979:C_T	CPMA	HIS;SAS;EUR;MID;AMR;EAS;AFR	t	c	0.3678	MAF >=1%	271868	17	82586979	HbA1c	STST	FEMALE	rs1046896 [82227657 to 83227657]T2D Knowledge Portal - HbA1c Traits - HbA1c adj BMI (Ancestry: All); rs7208565 [82238816 to 83238816]T2D Knowledge Portal - HbA1c Traits - HbA1c (Ancestry: All); rs78357131 [82568167 to 83568167]T2D Knowledge Portal - HbA1c Traits - HbA1c (Ancestry: All)	0.2682	WDR45B; Gene dist: 61574	WDR45B; TSS dist: 61465	-0.0059	0.0009	6.127e-12	-0.0061	0.001	2.434e-10	0.0001	0.002	0.9409	-0.006087	0.0009521	8.945e-12	*Yes*		1.44796e-08
	17:82586979:C_T	CPMA	EUR;SAS;AMR;AFR;EAS;MID;HIS	t	c	0.3678	MAF >=1%	270981	17	82586979	HbA1c	LTST	FEMALE	rs1046896 [82227657 to 83227657]T2D Knowledge Portal - HbA1c Traits - HbA1c adj BMI (Ancestry: All); rs7208565 [82238816 to 83238816]T2D Knowledge Portal - HbA1c Traits - HbA1c (Ancestry: All); rs78357131 [82568167 to 83568167]T2D Knowledge Portal - HbA1c Traits - HbA1c (Ancestry: All)	0.1972	WDR45B; Gene dist: 61574	WDR45B; TSS dist: 61465	-0.006	0.0009	2.844e-12	-0.0065	0.001	1.019e-11	0.0028	0.0022	0.1935	-0.006529	0.0009335	4.24e-12	*Yes*		7.16452e-09
	17:82587054:C_T	CPMA	MID;EAS;AFR;SAS;EUR;HIS	t	c	0.78	MAF >=1%	214227	17	82587054	HbA1c	STST	MALE	rs1046896 [82227657 to 83227657]T2D Knowledge Portal - HbA1c Traits - HbA1c adj BMI (Ancestry: All); rs7208565 [82238816 to 83238816]T2D Knowledge Portal - HbA1c Traits - HbA1c (Ancestry: All); rs78357131 [82568167 to 83568167]T2D Knowledge Portal - HbA1c Traits - HbA1c (Ancestry: All)	0.4311	WDR45B; Gene dist: 61499	WDR45B; TSS dist: 61390	-0.0093	0.0014	9.979e-11	-0.0084	0.0015	4.555e-08	-0.0057	0.0036	0.1096	-0.008319	0.001547	7.048e-11	*Yes*		1.13781e-07
	17:82587054:C_T	CPMA	AFR;AMR;EAS;HIS;EUR;MID;SAS	t	c	0.7767	MAF >=1%	214103	17	82587054	HbA1c	LTST	MALE	rs1046896 [82227657 to 83227657]T2D Knowledge Portal - HbA1c Traits - HbA1c adj BMI (Ancestry: All); rs7208565 [82238816 to 83238816]T2D Knowledge Portal - HbA1c Traits - HbA1c (Ancestry: All); rs78357131 [82568167 to 83568167]T2D Knowledge Portal - HbA1c Traits - HbA1c (Ancestry: All)	0.7208	WDR45B; Gene dist: 61499	WDR45B; TSS dist: 61390	-0.0094	0.0014	7.402e-11	-0.0098	0.0016	1.246e-09	0.0026	0.0032	0.422	-0.009881	0.001577	1.033e-10	*Yes*		1.5951e-07
	17:82593443:G_T	EUR	AGES_hu370CNV;AGES_gsa;ARIC;UKBB;EPIC-Norfolk;Fenland;FHS;GAPP;LL-GSA;LL-Affy;LL-CS;LLFS;NEO;SHIP_TREND_B2;SHIP_TREND_B1;SHIP_START;YFS;FINNGEN	t	g	0.1853	MAF >=1%	237819	17	82593443	HbA1c	STST	FEMALE	rs1046896 [82227657 to 83227657]T2D Knowledge Portal - HbA1c Traits - HbA1c adj BMI (Ancestry: All); rs7208565 [82238816 to 83238816]T2D Knowledge Portal - HbA1c Traits - HbA1c (Ancestry: All); rs78357131 [82568167 to 83568167]T2D Knowledge Portal - HbA1c Traits - HbA1c (Ancestry: All)	0.7845	WDR45B; Gene dist: 55110	WDR45B; TSS dist: 55001	-0.0065	0.0011	1.417e-08	-0.0071	0.0013	2.737e-08	0.0026	0.0027	0.3208	-0.00719	0.001272	1.603e-08	No		1.75888e-05
	17:82597298:A_C	CPMA	SAS;EUR;HIS	a	c	0.9651	MAF >=1%	446866	17	82597298	HbA1c	STST	COMBINED	rs1046896 [82227657 to 83227657]T2D Knowledge Portal - HbA1c Traits - HbA1c adj BMI (Ancestry: All); rs7208565 [82238816 to 83238816]T2D Knowledge Portal - HbA1c Traits - HbA1c (Ancestry: All); rs78357131 [82568167 to 83568167]T2D Knowledge Portal - HbA1c Traits - HbA1c (Ancestry: All)	0.6132	WDR45B; Gene dist: 51255	WDR45B; TSS dist: 51146	0.0089	0.0014	8.304e-10	0.0098	0.0016	1.432e-09	-0.0046	0.0033	0.1603	0.009956	0.001552	2.569e-10	*Yes*		1.78845e-07
	17:82597298:A_C	CPMA	HIS;EUR;SAS	a	c	0.9651	MAF >=1%	445750	17	82597298	HbA1c	LTST	COMBINED	rs1046896 [82227657 to 83227657]T2D Knowledge Portal - HbA1c Traits - HbA1c adj BMI (Ancestry: All); rs7208565 [82238816 to 83238816]T2D Knowledge Portal - HbA1c Traits - HbA1c (Ancestry: All); rs78357131 [82568167 to 83568167]T2D Knowledge Portal - HbA1c Traits - HbA1c (Ancestry: All)	0.5577	WDR45B; Gene dist: 51255	WDR45B; TSS dist: 51146	0.0089	0.0014	8.304e-10	0.0091	0.0016	2.459e-08	-0.0007	0.0033	0.8244	0.009252	0.001549	4.497e-10	*Yes*		2.97131e-07
	17:82597298:A_C	CPMA	HIS;SAS;EUR	a	c	0.9646	MAF >=1%	243348	17	82597298	HbA1c	STST	FEMALE	rs1046896 [82227657 to 83227657]T2D Knowledge Portal - HbA1c Traits - HbA1c adj BMI (Ancestry: All); rs7208565 [82238816 to 83238816]T2D Knowledge Portal - HbA1c Traits - HbA1c (Ancestry: All); rs78357131 [82568167 to 83568167]T2D Knowledge Portal - HbA1c Traits - HbA1c (Ancestry: All)	0.1464	WDR45B; Gene dist: 51255	WDR45B; TSS dist: 51146	0.0109	0.0018	2.419e-09	0.0116	0.002	1.176e-08	-0.0037	0.0042	0.3752	0.01153	0.002015	9.566e-09	No		9.43825e-06
	17:82598360:A_G	EUR	AGES_hu370CNV;AGES_gsa;ARIC;BHS;UKBB;EPIC-Norfolk;Fenland;FHS;GAPP;LBC1936;LL-GSA;LL-Affy;LL-CS;LLFS;NEO;SHIP_TREND_B1;SHIP_TREND_B2;SHIP_START;YFS;FINNGEN	a	g	0.8188	MAF >=1%	433358	17	82598360	HbA1c	STST	COMBINED	rs1046896 [82227657 to 83227657]T2D Knowledge Portal - HbA1c Traits - HbA1c adj BMI (Ancestry: All); rs7208565 [82238816 to 83238816]T2D Knowledge Portal - HbA1c Traits - HbA1c (Ancestry: All); rs78357131 [82568167 to 83568167]T2D Knowledge Portal - HbA1c Traits - HbA1c (Ancestry: All)	0.5153	WDR45B; Gene dist: 50193	WDR45B; TSS dist: 50084	0.0063	0.0009	4.084e-12	0.0072	0.001	7.355e-13	-0.0044	0.0021	0.03972	0.007295	0.0009865	3.416e-13	*Yes*		7.37307e-10
	17:82598360:A_G	EUR	AGES_hu370CNV;AGES_gsa;ARIC;BHS;UKBB;EPIC-Norfolk;Fenland;FHS;GAPP;LBC1936;LL-CS;LL-GSA;LL-Affy;LLFS;NEO;SHIP_START;SHIP_TREND_B1;SHIP_TREND_B2;YFS;FINNGEN	a	g	0.8188	MAF >=1%	433358	17	82598360	HbA1c	LTST	COMBINED	rs1046896 [82227657 to 83227657]T2D Knowledge Portal - HbA1c Traits - HbA1c adj BMI (Ancestry: All); rs7208565 [82238816 to 83238816]T2D Knowledge Portal - HbA1c Traits - HbA1c (Ancestry: All); rs78357131 [82568167 to 83568167]T2D Knowledge Portal - HbA1c Traits - HbA1c (Ancestry: All)	0.5022	WDR45B; Gene dist: 50193	WDR45B; TSS dist: 50084	0.0063	0.0009	4.297e-12	0.0058	0.001	6.01e-09	0.0026	0.0021	0.2196	0.005913	0.0009836	1.446e-12	*Yes*		2.5223e-09
	17:82607324:A_G	EUR	ARIC;BHS;UKBB;EPIC-Norfolk;Fenland;FHS;LBC1936;LLFS;SHIP_TREND_B2;SHIP_TREND_B1;SHIP_START;YFS;FINNGEN	a	g	0.5289	MAF >=1%	200463	17	82607324	HbA1c	STST	FEMALE	rs1046896 [82227657 to 83227657]T2D Knowledge Portal - HbA1c Traits - HbA1c adj BMI (Ancestry: All); rs7208565 [82238816 to 83238816]T2D Knowledge Portal - HbA1c Traits - HbA1c (Ancestry: All); rs78357131 [82568167 to 83568167]T2D Knowledge Portal - HbA1c Traits - HbA1c (Ancestry: All)	0.09574	WDR45B; Gene dist: 41229	WDR45B; TSS dist: 41120	0.0074	0.0011	1.374e-11	0.0068	0.0012	2.337e-08	0.0029	0.0024	0.2248	0.006773	0.001199	8.57e-12	*Yes*		1.98999e-08
	17:82607324:A_G	EUR	ARIC;BHS;UKBB;EPIC-Norfolk;Fenland;FHS;LBC1936;LLFS;SHIP_TREND_B1;SHIP_TREND_B2;SHIP_START;FINNGEN	a	g	0.5293	MAF >=1%	199576	17	82607324	HbA1c	LTST	FEMALE	rs1046896 [82227657 to 83227657]T2D Knowledge Portal - HbA1c Traits - HbA1c adj BMI (Ancestry: All); rs7208565 [82238816 to 83238816]T2D Knowledge Portal - HbA1c Traits - HbA1c (Ancestry: All); rs78357131 [82568167 to 83568167]T2D Knowledge Portal - HbA1c Traits - HbA1c (Ancestry: All)	0.1316	WDR45B; Gene dist: 41229	WDR45B; TSS dist: 41120	0.0075	0.0011	7.62e-12	0.0072	0.0012	2.098e-09	0.0014	0.0026	0.5829	0.007208	0.001179	1.031e-11	*Yes*		2.01399e-08
	17:82607989:C_T	CPMA	MID;SAS;AFR;EUR;HIS;AMR;EAS	t	c	0.5078	MAF >=1%	486913	17	82607989	HbA1c	STST	COMBINED	rs1046896 [82227657 to 83227657]T2D Knowledge Portal - HbA1c Traits - HbA1c adj BMI (Ancestry: All); rs7208565 [82238816 to 83238816]T2D Knowledge Portal - HbA1c Traits - HbA1c (Ancestry: All); rs78357131 [82568167 to 83568167]T2D Knowledge Portal - HbA1c Traits - HbA1c (Ancestry: All)	0.3371	WDR45B; Gene dist: 40564	WDR45B; TSS dist: 40455	0.0068	0.0007	1.944e-23	0.0065	0.0008	3.163e-17	0.0025	0.0015	0.1053	0.006446	0.0007333	4.151e-25	*Yes*		1.06402e-21
	17:82607989:C_T	CPMA	HIS;EUR;AMR;AFR;EAS;MID;SAS	t	c	0.5078	MAF >=1%	486913	17	82607989	HbA1c	LTST	COMBINED	rs1046896 [82227657 to 83227657]T2D Knowledge Portal - HbA1c Traits - HbA1c adj BMI (Ancestry: All); rs7208565 [82238816 to 83238816]T2D Knowledge Portal - HbA1c Traits - HbA1c (Ancestry: All); rs78357131 [82568167 to 83568167]T2D Knowledge Portal - HbA1c Traits - HbA1c (Ancestry: All)	0.1781	WDR45B; Gene dist: 40564	WDR45B; TSS dist: 40455	0.0068	0.0007	1.943e-23	0.007	0.0008	1.971e-19	-0.0006	0.0015	0.7039	0.006965	0.0007311	1.504e-24	*Yes*		3.76069e-21
	17:82607989:C_T	CPMA	HIS;SAS;EUR;MID;AMR;EAS;AFR	t	c	0.5067	MAF >=1%	271868	17	82607989	HbA1c	STST	FEMALE	rs1046896 [82227657 to 83227657]T2D Knowledge Portal - HbA1c Traits - HbA1c adj BMI (Ancestry: All); rs7208565 [82238816 to 83238816]T2D Knowledge Portal - HbA1c Traits - HbA1c (Ancestry: All); rs78357131 [82568167 to 83568167]T2D Knowledge Portal - HbA1c Traits - HbA1c (Ancestry: All)	0.2069	WDR45B; Gene dist: 40564	WDR45B; TSS dist: 40455	0.0059	0.0009	7.158e-12	0.0058	0.001	1.143e-09	0.0011	0.002	0.586	0.005794	0.000943	5.608e-12	*Yes*		9.34936e-09
	17:82607989:C_T	CPMA	EUR;SAS;AMR;AFR;EAS;MID;HIS	t	c	0.5067	MAF >=1%	270981	17	82607989	HbA1c	LTST	FEMALE	rs1046896 [82227657 to 83227657]T2D Knowledge Portal - HbA1c Traits - HbA1c adj BMI (Ancestry: All); rs7208565 [82238816 to 83238816]T2D Knowledge Portal - HbA1c Traits - HbA1c (Ancestry: All); rs78357131 [82568167 to 83568167]T2D Knowledge Portal - HbA1c Traits - HbA1c (Ancestry: All)	0.3507	WDR45B; Gene dist: 40564	WDR45B; TSS dist: 40455	0.006	0.0009	3.436e-12	0.0059	0.001	9.967e-10	0.0006	0.0021	0.7704	0.00587	0.0009246	4.397e-12	*Yes*		7.41419e-09
	17:82608398:G_T	CPMA	MID;EAS;AFR;SAS;EUR;HIS	t	g	0.4959	MAF >=1%	192527	17	82608398	HbA1c	STST	MALE	rs1046896 [82227657 to 83227657]T2D Knowledge Portal - HbA1c Traits - HbA1c adj BMI (Ancestry: All); rs7208565 [82238816 to 83238816]T2D Knowledge Portal - HbA1c Traits - HbA1c (Ancestry: All); rs78357131 [82568167 to 83568167]T2D Knowledge Portal - HbA1c Traits - HbA1c (Ancestry: All)	0.6061	WDR45B; Gene dist: 40155	WDR45B; TSS dist: 40046	-0.0077	0.0012	2.648e-11	-0.0066	0.0012	1.146e-07	-0.0058	0.003	0.0536	-0.006578	0.001269	7.676e-11	*Yes*		1.23442e-07
	17:82608398:G_T	CPMA	AFR;AMR;EAS;HIS;EUR;MID;SAS	t	g	0.4826	MAF >=1%	192817	17	82608398	HbA1c	LTST	MALE	rs1046896 [82227657 to 83227657]T2D Knowledge Portal - HbA1c Traits - HbA1c adj BMI (Ancestry: All); rs7208565 [82238816 to 83238816]T2D Knowledge Portal - HbA1c Traits - HbA1c (Ancestry: All); rs78357131 [82568167 to 83568167]T2D Knowledge Portal - HbA1c Traits - HbA1c (Ancestry: All)	0.681	WDR45B; Gene dist: 40155	WDR45B; TSS dist: 40046	-0.0077	0.0012	2.528e-11	-0.0084	0.0013	2.343e-10	0.0032	0.0028	0.2375	-0.008409	0.001286	8.062e-11	*Yes*		1.26315e-07
	17:82610406:C_T	CPMA	EUR;SAS;HIS	t	c	0.0693	MAF >=1%	244095	17	82610406	HbA1c	LTST	FEMALE	rs1046896 [82227657 to 83227657]T2D Knowledge Portal - HbA1c Traits - HbA1c adj BMI (Ancestry: All); rs7208565 [82238816 to 83238816]T2D Knowledge Portal - HbA1c Traits - HbA1c (Ancestry: All); rs78357131 [82568167 to 83568167]T2D Knowledge Portal - HbA1c Traits - HbA1c (Ancestry: All)	0.1201	WDR45B; Gene dist: 38147	WDR45B; TSS dist: 38038	-0.0084	0.0015	2.673e-08	-0.0078	0.0016	1.592e-06	-0.0036	0.0036	0.3197	-0.007726	0.00157	1.721e-08	No		1.61814e-05
	17:82610870:A_G	EUR	AGES_hu370CNV;AGES_gsa;ARIC;BHS;UKBB;EPIC-Norfolk;Fenland;FHS;GAPP;LBC1936;LL-GSA;LL-Affy;LL-CS;LLFS;NEO;SHIP_TREND_B1;SHIP_TREND_B2;SHIP_START;YFS;FINNGEN	a	g	0.5687	MAF >=1%	433358	17	82610870	HbA1c	STST	COMBINED	rs1046896 [82227657 to 83227657]T2D Knowledge Portal - HbA1c Traits - HbA1c adj BMI (Ancestry: All); rs7208565 [82238816 to 83238816]T2D Knowledge Portal - HbA1c Traits - HbA1c (Ancestry: All); rs78357131 [82568167 to 83568167]T2D Knowledge Portal - HbA1c Traits - HbA1c (Ancestry: All)	0.3295	WDR45B; Gene dist: 37683	WDR45B; TSS dist: 37574	0.0068	0.0007	2.369e-22	0.0065	0.0008	6.414e-17	0.0023	0.0016	0.1674	0.006438	0.0007604	4.526e-23	*Yes*		5.80798e-19
	17:82610870:A_G	EUR	AGES_hu370CNV;AGES_gsa;ARIC;BHS;UKBB;EPIC-Norfolk;Fenland;FHS;GAPP;LBC1936;LL-CS;LL-GSA;LL-Affy;LLFS;NEO;SHIP_START;SHIP_TREND_B1;SHIP_TREND_B2;YFS;FINNGEN	a	g	0.5687	MAF >=1%	433358	17	82610870	HbA1c	LTST	COMBINED	rs1046896 [82227657 to 83227657]T2D Knowledge Portal - HbA1c Traits - HbA1c adj BMI (Ancestry: All); rs7208565 [82238816 to 83238816]T2D Knowledge Portal - HbA1c Traits - HbA1c (Ancestry: All); rs78357131 [82568167 to 83568167]T2D Knowledge Portal - HbA1c Traits - HbA1c (Ancestry: All)	0.4243	WDR45B; Gene dist: 37683	WDR45B; TSS dist: 37574	0.0068	0.0007	2.581e-22	0.0068	0.0008	1.142e-18	-0.0001	0.0016	0.9434	0.006831	0.000759	1.445e-22	*Yes*		1.48206e-18
	17:82610870:A_G	EUR	AGES_gsa;AGES_hu370CNV;ARIC;BHS;UKBB;EPIC-Norfolk;Fenland;FHS;GAPP;LBC1936;LL-GSA;LL-Affy;LL-CS;LLFS;NEO;SHIP_TREND_B2;SHIP_TREND_B1;SHIP_START;YFS;FINNGEN	a	g	0.5691	MAF >=1%	195079	17	82610870	HbA1c	STST	MALE	rs1046896 [82227657 to 83227657]T2D Knowledge Portal - HbA1c Traits - HbA1c adj BMI (Ancestry: All); rs7208565 [82238816 to 83238816]T2D Knowledge Portal - HbA1c Traits - HbA1c (Ancestry: All); rs78357131 [82568167 to 83568167]T2D Knowledge Portal - HbA1c Traits - HbA1c (Ancestry: All)	0.3877	WDR45B; Gene dist: 37683	WDR45B; TSS dist: 37574	0.0081	0.0011	2.236e-14	0.0069	0.0012	2.497e-09	0.0063	0.0027	0.01965	0.006858	0.001152	9.628e-15	*Yes*		3.1948e-11
	17:82622723:A_T	EUR	ARIC;UKBB;EPIC-Norfolk;Fenland;FHS;GAPP;LLFS;NEO;SHIP_TREND_B2;SHIP_START;YFS;FINNGEN	a	t	0.0432	MAF >=1%	374594	17	82622723	HbA1c	STST	COMBINED	rs1046896 [82227657 to 83227657]T2D Knowledge Portal - HbA1c Traits - HbA1c adj BMI (Ancestry: All); rs7208565 [82238816 to 83238816]T2D Knowledge Portal - HbA1c Traits - HbA1c (Ancestry: All); rs78357131 [82568167 to 83568167]T2D Knowledge Portal - HbA1c Traits - HbA1c (Ancestry: All)	0.109	WDR45B; Gene dist: 25830	WDR45B; TSS dist: 25721	-0.0118	0.0021	1.012e-08	-0.0108	0.0023	1.766e-06	-0.0056	0.0047	0.2343	-0.01074	0.002206	1.263e-08	No		9.0764e-06
	17:82622723:A_T	EUR	ARIC;UKBB;EPIC-Norfolk;Fenland;FHS;LLFS;NEO;SHIP_START;SHIP_TREND_B2;YFS;FINNGEN	a	t	0.0432	MAF >=1%	373478	17	82622723	HbA1c	LTST	COMBINED	rs1046896 [82227657 to 83227657]T2D Knowledge Portal - HbA1c Traits - HbA1c adj BMI (Ancestry: All); rs7208565 [82238816 to 83238816]T2D Knowledge Portal - HbA1c Traits - HbA1c (Ancestry: All); rs78357131 [82568167 to 83568167]T2D Knowledge Portal - HbA1c Traits - HbA1c (Ancestry: All)	0.3306	WDR45B; Gene dist: 25830	WDR45B; TSS dist: 25721	-0.0121	0.0021	4.986e-09	-0.0114	0.0023	4.608e-07	-0.0036	0.0047	0.4479	-0.01135	0.002195	7.545e-09	No		5.38071e-06
	17:82622724:A_T	CPMA	MID;SAS;AFR;EUR;HIS	a	t	0.0517	MAF >=1%	396134	17	82622724	HbA1c	STST	COMBINED	rs1046896 [82227657 to 83227657]T2D Knowledge Portal - HbA1c Traits - HbA1c adj BMI (Ancestry: All); rs7208565 [82238816 to 83238816]T2D Knowledge Portal - HbA1c Traits - HbA1c (Ancestry: All); rs78357131 [82568167 to 83568167]T2D Knowledge Portal - HbA1c Traits - HbA1c (Ancestry: All)	0.5638	WDR45B; Gene dist: 25829	WDR45B; TSS dist: 25720	-0.0118	0.0021	1.6e-08	-0.0103	0.0023	5.409e-06	-0.0076	0.0045	0.09358	-0.01023	0.002162	3.092e-09	*Yes*		1.76747e-06
	17:82622724:A_T	CPMA	HIS;EUR;AFR;MID;SAS	a	t	0.0517	MAF >=1%	395018	17	82622724	HbA1c	LTST	COMBINED	rs1046896 [82227657 to 83227657]T2D Knowledge Portal - HbA1c Traits - HbA1c adj BMI (Ancestry: All); rs7208565 [82238816 to 83238816]T2D Knowledge Portal - HbA1c Traits - HbA1c (Ancestry: All); rs78357131 [82568167 to 83568167]T2D Knowledge Portal - HbA1c Traits - HbA1c (Ancestry: All)	0.7148	WDR45B; Gene dist: 25829	WDR45B; TSS dist: 25720	-0.0121	0.0021	7.364e-09	-0.0114	0.0023	5.041e-07	-0.0035	0.0045	0.4389	-0.01134	0.002149	3.364e-09	*Yes*		1.89754e-06
	17:82626175:C_T	CPMA	HIS;EUR;SAS	t	c	0.0242	MAF >=1%	444321	17	82626175	HbA1c	LTST	COMBINED	rs1046896 [82227657 to 83227657]T2D Knowledge Portal - HbA1c Traits - HbA1c adj BMI (Ancestry: All); rs7208565 [82238816 to 83238816]T2D Knowledge Portal - HbA1c Traits - HbA1c (Ancestry: All); rs78357131 [82568167 to 83568167]T2D Knowledge Portal - HbA1c Traits - HbA1c (Ancestry: All)	0.7856	WDR45B; Gene dist: 22378	WDR45B; TSS dist: 22269	0.0111	0.002	1.366e-08	0.012	0.0021	1.923e-08	-0.0041	0.0044	0.3459	0.01191	0.002057	1.032e-08	No		5.3693e-06
	17:82647768:A_G	EUR	AGES_hu370CNV;AGES_gsa;ARIC;BHS;UKBB;EPIC-Norfolk;Fenland;FHS;GAPP;LBC1936;LL-GSA;LL-Affy;LL-CS;LLFS;NEO;SHIP_TREND_B1;SHIP_TREND_B2;SHIP_START;YFS;FINNGEN	a	g	0.5542	MAF >=1%	433358	17	82647768	HbA1c	STST	COMBINED	rs1046896 [82227657 to 83227657]T2D Knowledge Portal - HbA1c Traits - HbA1c adj BMI (Ancestry: All); rs7208565 [82238816 to 83238816]T2D Knowledge Portal - HbA1c Traits - HbA1c (Ancestry: All); rs78357131 [82568167 to 83568167]T2D Knowledge Portal - HbA1c Traits - HbA1c (Ancestry: All)	0.1005	WDR45B; Gene dist: 785	WDR45B; TSS dist: 676	0.0049	0.0007	3.41e-12	0.0051	0.0008	3.849e-11	-0.0007	0.0016	0.6863	0.005157	0.0007563	1.164e-12	*Yes*		2.25717e-09
	17:82647768:A_G	EUR	AGES_hu370CNV;AGES_gsa;ARIC;BHS;UKBB;EPIC-Norfolk;Fenland;FHS;GAPP;LBC1936;LL-CS;LL-GSA;LL-Affy;LLFS;NEO;SHIP_START;SHIP_TREND_B1;SHIP_TREND_B2;YFS;FINNGEN	a	g	0.5542	MAF >=1%	433358	17	82647768	HbA1c	LTST	COMBINED	rs1046896 [82227657 to 83227657]T2D Knowledge Portal - HbA1c Traits - HbA1c adj BMI (Ancestry: All); rs7208565 [82238816 to 83238816]T2D Knowledge Portal - HbA1c Traits - HbA1c (Ancestry: All); rs78357131 [82568167 to 83568167]T2D Knowledge Portal - HbA1c Traits - HbA1c (Ancestry: All)	0.04715	WDR45B; Gene dist: 785	WDR45B; TSS dist: 676	0.0049	0.0007	3.622e-12	0.0047	0.0008	1.382e-09	0.0013	0.0016	0.4096	0.004733	0.0007547	1.246e-12	*Yes*		2.20064e-09
	17:82649000:A_G	CPMA	SAS;EUR;HIS	a	g	0.0228	MAF >=1%	386261	17	82649000	HbA1c	STST	COMBINED	rs1046896 [82227657 to 83227657]T2D Knowledge Portal - HbA1c Traits - HbA1c adj BMI (Ancestry: All); rs7208565 [82238816 to 83238816]T2D Knowledge Portal - HbA1c Traits - HbA1c (Ancestry: All); rs78357131 [82568167 to 83568167]T2D Knowledge Portal - HbA1c Traits - HbA1c (Ancestry: All)	0.7445	WDR45B; Gene dist: 447	WDR45B; TSS dist: 556	0.0135	0.0024	8.674e-09	0.0118	0.0026	6.981e-06	0.0091	0.0052	0.08369	0.01163	0.002498	3.781e-09	*Yes*		2.1171e-06
	17:82650977:A_G	EUR	AGES_hu370CNV;AGES_gsa;ARIC;UKBB;EPIC-Norfolk;Fenland;FHS;GAPP;LBC1936;LL-GSA;LL-CS;LL-Affy;LLFS;NEO;SHIP_TREND_B2;SHIP_START;YFS;FINNGEN	a	g	0.2009	MAF >=1%	194510	17	82650977	HbA1c	LTST	MALE	rs1046896 [82227657 to 83227657]T2D Knowledge Portal - HbA1c Traits - HbA1c adj BMI (Ancestry: All); rs7208565 [82238816 to 83238816]T2D Knowledge Portal - HbA1c Traits - HbA1c (Ancestry: All); rs78357131 [82568167 to 83568167]T2D Knowledge Portal - HbA1c Traits - HbA1c (Ancestry: All)	0.437	WDR45B; Gene dist: 2424	WDR45B; TSS dist: 2533	-0.0087	0.0013	3.96e-11	-0.0088	0.0015	3.443e-09	0.0003	0.003	0.914	-0.008844	0.001463	9.06e-11	*Yes*		1.9427e-07
	17:82655338:A_G	EUR	AGES_hu370CNV;AGES_gsa;ARIC;UKBB;EPIC-Norfolk;Fenland;FHS;LL-GSA;LL-Affy;LL-CS;LLFS;NEO;SHIP_TREND_B1;SHIP_TREND_B2;SHIP_START;YFS;FINNGEN	a	g	0.0622	MAF >=1%	431371	17	82655338	HbA1c	STST	COMBINED	rs1046896 [82227657 to 83227657]T2D Knowledge Portal - HbA1c Traits - HbA1c adj BMI (Ancestry: All); rs7208565 [82238816 to 83238816]T2D Knowledge Portal - HbA1c Traits - HbA1c (Ancestry: All); rs78357131 [82568167 to 83568167]T2D Knowledge Portal - HbA1c Traits - HbA1c (Ancestry: All)	1.402e-05	WDR45B; Gene dist: 6785	WDR45B; TSS dist: 6894	0.0145	0.0014	1.261e-23	0.0146	0.0016	6.712e-20	0.0003	0.0034	0.9407	0.01456	0.001571	5.821e-24	*Yes*		8.4863e-20
	17:82655338:A_G	EUR	AGES_hu370CNV;AGES_gsa;ARIC;UKBB;EPIC-Norfolk;Fenland;FHS;GAPP;LL-CS;LL-GSA;LL-Affy;LLFS;NEO;SHIP_START;SHIP_TREND_B1;SHIP_TREND_B2;YFS;FINNGEN	a	g	0.0622	MAF >=1%	432487	17	82655338	HbA1c	LTST	COMBINED	rs1046896 [82227657 to 83227657]T2D Knowledge Portal - HbA1c Traits - HbA1c adj BMI (Ancestry: All); rs7208565 [82238816 to 83238816]T2D Knowledge Portal - HbA1c Traits - HbA1c (Ancestry: All); rs78357131 [82568167 to 83568167]T2D Knowledge Portal - HbA1c Traits - HbA1c (Ancestry: All)	0.006929	WDR45B; Gene dist: 6785	WDR45B; TSS dist: 6894	0.0145	0.0014	1.303e-23	0.0144	0.0016	2.255e-19	-0.0003	0.0034	0.9356	0.01446	0.001567	5.091e-24	*Yes*		6.40111e-20
	17:82655338:A_G	EUR	ARIC;UKBB;EPIC-Norfolk;Fenland;FHS;LL-GSA;LL-Affy;LL-CS;LLFS;NEO;SHIP_TREND_B2;SHIP_START;FINNGEN	a	g	0.062	MAF >=1%	191290	17	82655338	HbA1c	STST	MALE	rs1046896 [82227657 to 83227657]T2D Knowledge Portal - HbA1c Traits - HbA1c adj BMI (Ancestry: All); rs7208565 [82238816 to 83238816]T2D Knowledge Portal - HbA1c Traits - HbA1c (Ancestry: All); rs78357131 [82568167 to 83568167]T2D Knowledge Portal - HbA1c Traits - HbA1c (Ancestry: All)	0.0175	WDR45B; Gene dist: 6785	WDR45B; TSS dist: 6894	0.0143	0.0022	8.098e-11	0.0142	0.0024	4.408e-09	0.0013	0.0056	0.8172	0.01416	0.002405	4.108e-10	*Yes*		6.85354e-07
	17:82655338:A_G	EUR	ARIC;UKBB;EPIC-Norfolk;Fenland;FHS;LL-GSA;LL-CS;LL-Affy;LLFS;NEO;SHIP_TREND_B2;SHIP_START;FINNGEN	a	g	0.062	MAF >=1%	191290	17	82655338	HbA1c	LTST	MALE	rs1046896 [82227657 to 83227657]T2D Knowledge Portal - HbA1c Traits - HbA1c adj BMI (Ancestry: All); rs7208565 [82238816 to 83238816]T2D Knowledge Portal - HbA1c Traits - HbA1c (Ancestry: All); rs78357131 [82568167 to 83568167]T2D Knowledge Portal - HbA1c Traits - HbA1c (Ancestry: All)	0.07939	WDR45B; Gene dist: 6785	WDR45B; TSS dist: 6894	0.0143	0.0022	8.433e-11	0.0155	0.0025	5.527e-10	-0.0044	0.005	0.3814	0.01553	0.002461	1.642e-10	*Yes*		3.32727e-07
	17:82655338:A_G	EUR	AGES_hu370CNV;ARIC;UKBB;EPIC-Norfolk;Fenland;FHS;LL-GSA;LL-Affy;LL-CS;LLFS;NEO;SHIP_TREND_B2;SHIP_START;YFS;FINNGEN	a	g	0.0627	MAF >=1%	235586	17	82655338	HbA1c	STST	FEMALE	rs1046896 [82227657 to 83227657]T2D Knowledge Portal - HbA1c Traits - HbA1c adj BMI (Ancestry: All); rs7208565 [82238816 to 83238816]T2D Knowledge Portal - HbA1c Traits - HbA1c (Ancestry: All); rs78357131 [82568167 to 83568167]T2D Knowledge Portal - HbA1c Traits - HbA1c (Ancestry: All)	0.06256	WDR45B; Gene dist: 6785	WDR45B; TSS dist: 6894	0.0147	0.0018	1.562e-15	0.0148	0.0021	5.868e-13	-0.0003	0.0043	0.9435	0.01475	0.00204	4.713e-15	*Yes*		1.85969e-11
	17:82655338:A_G	EUR	AGES_hu370CNV;AGES_gsa;ARIC;UKBB;EPIC-Norfolk;Fenland;FHS;LL-Affy;LL-CS;LL-GSA;LLFS;NEO;SHIP_TREND_B2;SHIP_START;FINNGEN	a	g	0.0626	MAF >=1%	235790	17	82655338	HbA1c	LTST	FEMALE	rs1046896 [82227657 to 83227657]T2D Knowledge Portal - HbA1c Traits - HbA1c adj BMI (Ancestry: All); rs7208565 [82238816 to 83238816]T2D Knowledge Portal - HbA1c Traits - HbA1c (Ancestry: All); rs78357131 [82568167 to 83568167]T2D Knowledge Portal - HbA1c Traits - HbA1c (Ancestry: All)	0.2703	WDR45B; Gene dist: 6785	WDR45B; TSS dist: 6894	0.0145	0.0018	3.103e-15	0.0136	0.002	1.433e-11	0.0039	0.0046	0.4014	0.0137	0.001998	3.983e-15	*Yes*		1.2751e-11
	17:82655338:A_G	CPMA	MID;SAS;AFR;EUR;HIS;EAS	a	g	0.0764	MAF >=1%	483158	17	82655338	HbA1c	STST	COMBINED	rs1046896 [82227657 to 83227657]T2D Knowledge Portal - HbA1c Traits - HbA1c adj BMI (Ancestry: All); rs7208565 [82238816 to 83238816]T2D Knowledge Portal - HbA1c Traits - HbA1c (Ancestry: All); rs78357131 [82568167 to 83568167]T2D Knowledge Portal - HbA1c Traits - HbA1c (Ancestry: All)	0.7129	WDR45B; Gene dist: 6785	WDR45B; TSS dist: 6894	0.0137	0.0014	3.369e-24	0.0137	0.0015	1.889e-19	0.0006	0.0032	0.8472	0.01372	0.001487	5.558e-24	*Yes*		1.33705e-20
	17:82655338:A_G	CPMA	HIS;EUR;AFR;EAS;MID;SAS	a	g	0.0764	MAF >=1%	484274	17	82655338	HbA1c	LTST	COMBINED	rs1046896 [82227657 to 83227657]T2D Knowledge Portal - HbA1c Traits - HbA1c adj BMI (Ancestry: All); rs7208565 [82238816 to 83238816]T2D Knowledge Portal - HbA1c Traits - HbA1c (Ancestry: All); rs78357131 [82568167 to 83568167]T2D Knowledge Portal - HbA1c Traits - HbA1c (Ancestry: All)	0.5358	WDR45B; Gene dist: 6785	WDR45B; TSS dist: 6894	0.0137	0.0014	3.24e-24	0.0135	0.0015	1.17e-18	0.0005	0.0032	0.8804	0.01355	0.001483	4.157e-24	*Yes*		1.01305e-20
	17:82655338:A_G	CPMA	HIS;SAS;EUR;EAS;AFR	a	g	0.0748	MAF >=1%	267444	17	82655338	HbA1c	STST	FEMALE	rs1046896 [82227657 to 83227657]T2D Knowledge Portal - HbA1c Traits - HbA1c adj BMI (Ancestry: All); rs7208565 [82238816 to 83238816]T2D Knowledge Portal - HbA1c Traits - HbA1c (Ancestry: All); rs78357131 [82568167 to 83568167]T2D Knowledge Portal - HbA1c Traits - HbA1c (Ancestry: All)	0.9373	WDR45B; Gene dist: 6785	WDR45B; TSS dist: 6894	0.0142	0.0017	6.994e-17	0.0139	0.002	1.599e-12	0.0009	0.004	0.8253	0.01393	0.001905	7.059e-16	*Yes*		1.70342e-12
	17:82655338:A_G	CPMA	EUR;SAS;AFR;EAS;HIS	a	g	0.0748	MAF >=1%	267648	17	82655338	HbA1c	LTST	FEMALE	rs1046896 [82227657 to 83227657]T2D Knowledge Portal - HbA1c Traits - HbA1c adj BMI (Ancestry: All); rs7208565 [82238816 to 83238816]T2D Knowledge Portal - HbA1c Traits - HbA1c (Ancestry: All); rs78357131 [82568167 to 83568167]T2D Knowledge Portal - HbA1c Traits - HbA1c (Ancestry: All)	0.7516	WDR45B; Gene dist: 6785	WDR45B; TSS dist: 6894	0.014	0.0017	1.508e-16	0.0129	0.0019	8.967e-12	0.005	0.0042	0.2351	0.013	0.001869	2.986e-16	*Yes*		7.42863e-13
	17:82655338:A_G	CPMA	EAS;AFR;SAS;EUR;HIS	a	g	0.0733	MAF >=1%	209273	17	82655338	HbA1c	STST	MALE	rs1046896 [82227657 to 83227657]T2D Knowledge Portal - HbA1c Traits - HbA1c adj BMI (Ancestry: All); rs7208565 [82238816 to 83238816]T2D Knowledge Portal - HbA1c Traits - HbA1c (Ancestry: All); rs78357131 [82568167 to 83568167]T2D Knowledge Portal - HbA1c Traits - HbA1c (Ancestry: All)	0.3489	WDR45B; Gene dist: 6785	WDR45B; TSS dist: 6894	0.0131	0.0021	6.244e-10	0.0133	0.0023	7.499e-09	-0.0003	0.0053	0.9497	0.01328	0.002297	2.176e-09	*Yes*		2.80392e-06
	17:82655338:A_G	CPMA	AFR;EAS;HIS;EUR;MID;SAS	a	g	0.0752	MAF >=1%	209959	17	82655338	HbA1c	LTST	MALE	rs1046896 [82227657 to 83227657]T2D Knowledge Portal - HbA1c Traits - HbA1c adj BMI (Ancestry: All); rs7208565 [82238816 to 83238816]T2D Knowledge Portal - HbA1c Traits - HbA1c (Ancestry: All); rs78357131 [82568167 to 83568167]T2D Knowledge Portal - HbA1c Traits - HbA1c (Ancestry: All)	0.3736	WDR45B; Gene dist: 6785	WDR45B; TSS dist: 6894	0.0131	0.0021	5.865e-10	0.0141	0.0024	3.579e-09	-0.0036	0.0048	0.4486	0.01413	0.002346	9.918e-10	*Yes*		1.33499e-06
	17:82660083:C_T	EUR	AGES_gsa;AGES_hu370CNV;ARIC;UKBB;EPIC-Norfolk;Fenland;FHS;LL-GSA;LL-Affy;LL-CS;LLFS;NEO;SHIP_TREND_B2;SHIP_START;YFS;FINNGEN	t	c	0.0664	MAF >=1%	193745	17	82660083	HbA1c	STST	MALE	rs1046896 [82227657 to 83227657]T2D Knowledge Portal - HbA1c Traits - HbA1c adj BMI (Ancestry: All); rs7208565 [82238816 to 83238816]T2D Knowledge Portal - HbA1c Traits - HbA1c (Ancestry: All); rs78357131 [82568167 to 83568167]T2D Knowledge Portal - HbA1c Traits - HbA1c (Ancestry: All)	0.6427	WDR45B; Gene dist: 11530	WDR45B; TSS dist: 11639	-0.0136	0.0022	4.457e-10	-0.0138	0.0024	7.424e-09	0.0018	0.0056	0.7479	-0.01379	0.002384	3.091e-09	*Yes*		4.27393e-06
	17:82660083:C_T	CPMA	SAS;EUR;HIS;EAS	t	c	0.0472	MAF >=1%	447095	17	82660083	HbA1c	STST	COMBINED	rs1046896 [82227657 to 83227657]T2D Knowledge Portal - HbA1c Traits - HbA1c adj BMI (Ancestry: All); rs7208565 [82238816 to 83238816]T2D Knowledge Portal - HbA1c Traits - HbA1c (Ancestry: All); rs78357131 [82568167 to 83568167]T2D Knowledge Portal - HbA1c Traits - HbA1c (Ancestry: All)	0.8236	WDR45B; Gene dist: 11530	WDR45B; TSS dist: 11639	-0.0125	0.0014	1.963e-18	-0.0126	0.0016	6.226e-15	0.0005	0.0034	0.8764	-0.0125	0.00157	1.663e-17	*Yes*		2.65841e-14
	17:82660083:C_T	CPMA	HIS;EUR;AMR;EAS;SAS	t	c	0.0477	MAF >=1%	448902	17	82660083	HbA1c	LTST	COMBINED	rs1046896 [82227657 to 83227657]T2D Knowledge Portal - HbA1c Traits - HbA1c adj BMI (Ancestry: All); rs7208565 [82238816 to 83238816]T2D Knowledge Portal - HbA1c Traits - HbA1c (Ancestry: All); rs78357131 [82568167 to 83568167]T2D Knowledge Portal - HbA1c Traits - HbA1c (Ancestry: All)	0.7326	WDR45B; Gene dist: 11530	WDR45B; TSS dist: 11639	-0.0126	0.0014	1.756e-18	-0.0132	0.0016	2.674e-16	0.0031	0.0034	0.362	-0.01316	0.001564	3.32e-18	*Yes*		5.58557e-15
	17:82660083:C_T	CPMA	SAS;EUR;HIS	t	c	0.0538	MAF >=1%	200354	17	82660083	HbA1c	STST	MALE	rs1046896 [82227657 to 83227657]T2D Knowledge Portal - HbA1c Traits - HbA1c adj BMI (Ancestry: All); rs7208565 [82238816 to 83238816]T2D Knowledge Portal - HbA1c Traits - HbA1c (Ancestry: All); rs78357131 [82568167 to 83568167]T2D Knowledge Portal - HbA1c Traits - HbA1c (Ancestry: All)	0.8246	WDR45B; Gene dist: 11530	WDR45B; TSS dist: 11639	-0.0136	0.0022	8.826e-10	-0.0136	0.0024	1.456e-08	0.0008	0.0055	0.889	-0.01355	0.002369	2.937e-09	*Yes*		3.70106e-06
	17:82660083:C_T	CPMA	HIS;EUR;SAS	t	c	0.0538	MAF >=1%	197805	17	82660083	HbA1c	LTST	MALE	rs1046896 [82227657 to 83227657]T2D Knowledge Portal - HbA1c Traits - HbA1c adj BMI (Ancestry: All); rs7208565 [82238816 to 83238816]T2D Knowledge Portal - HbA1c Traits - HbA1c (Ancestry: All); rs78357131 [82568167 to 83568167]T2D Knowledge Portal - HbA1c Traits - HbA1c (Ancestry: All)	0.499	WDR45B; Gene dist: 11530	WDR45B; TSS dist: 11639	-0.0132	0.0022	2.625e-09	-0.0141	0.0025	1.677e-08	0.0038	0.005	0.4568	-0.01396	0.002442	7.603e-09	No		8.80079e-06
	17:82665230:A_C	EUR	AGES_hu370CNV;AGES_gsa;ARIC;BHS;UKBB;EPIC-Norfolk;Fenland;FHS;GAPP;LBC1936;LL-GSA;LL-Affy;LL-CS;LLFS;NEO;SHIP_TREND_B1;SHIP_TREND_B2;SHIP_START;YFS;FINNGEN	a	c	0.62	MAF >=1%	433358	17	82665230	HbA1c	STST	COMBINED	rs1046896 [82227657 to 83227657]T2D Knowledge Portal - HbA1c Traits - HbA1c adj BMI (Ancestry: All); rs7208565 [82238816 to 83238816]T2D Knowledge Portal - HbA1c Traits - HbA1c (Ancestry: All); rs78357131 [82568167 to 83568167]T2D Knowledge Portal - HbA1c Traits - HbA1c (Ancestry: All)	0.1048	WDR45B; Gene dist: 16677	WDR45B; TSS dist: 16786	0.0094	0.0007	3.534e-38	0.0087	0.0008	6.393e-28	0.0034	0.0017	0.04327	0.008715	0.0007845	3.741e-40	*Yes*		4.7845e-35
	17:82665230:A_C	EUR	AGES_hu370CNV;AGES_gsa;ARIC;BHS;UKBB;EPIC-Norfolk;Fenland;FHS;GAPP;LBC1936;LL-CS;LL-GSA;LL-Affy;LLFS;NEO;SHIP_START;SHIP_TREND_B1;SHIP_TREND_B2;YFS;FINNGEN	a	c	0.62	MAF >=1%	433358	17	82665230	HbA1c	LTST	COMBINED	rs1046896 [82227657 to 83227657]T2D Knowledge Portal - HbA1c Traits - HbA1c adj BMI (Ancestry: All); rs7208565 [82238816 to 83238816]T2D Knowledge Portal - HbA1c Traits - HbA1c (Ancestry: All); rs78357131 [82568167 to 83568167]T2D Knowledge Portal - HbA1c Traits - HbA1c (Ancestry: All)	0.02278	WDR45B; Gene dist: 16677	WDR45B; TSS dist: 16786	0.0094	0.0007	3.351e-38	0.0096	0.0008	7.045e-33	-0.0008	0.0017	0.6394	0.009534	0.0007832	1.671e-39	*Yes*		1.47104e-34
	17:82665230:A_C	EUR	AGES_gsa;AGES_hu370CNV;ARIC;UKBB;EPIC-Norfolk;Fenland;FHS;GAPP;LBC1936;LL-GSA;LL-Affy;LL-CS;LLFS;NEO;SHIP_TREND_B2;SHIP_TREND_B1;SHIP_START;YFS;FINNGEN	a	c	0.6202	MAF >=1%	194924	17	82665230	HbA1c	STST	MALE	rs1046896 [82227657 to 83227657]T2D Knowledge Portal - HbA1c Traits - HbA1c adj BMI (Ancestry: All); rs7208565 [82238816 to 83238816]T2D Knowledge Portal - HbA1c Traits - HbA1c (Ancestry: All); rs78357131 [82568167 to 83568167]T2D Knowledge Portal - HbA1c Traits - HbA1c (Ancestry: All)	0.3242	WDR45B; Gene dist: 16677	WDR45B; TSS dist: 16786	0.0096	0.0011	1.057e-18	0.0087	0.0012	3.722e-13	0.0059	0.0028	0.03245	0.008689	0.001188	3.982e-19	*Yes*		2.14499e-15
	17:82665230:A_C	EUR	AGES_hu370CNV;AGES_gsa;ARIC;BHS;UKBB;EPIC-Norfolk;Fenland;FHS;GAPP;LBC1936;LL-GSA;LL-CS;LL-Affy;LLFS;NEO;SHIP_TREND_B2;SHIP_TREND_B1;SHIP_START;YFS;FINNGEN	a	c	0.6202	MAF >=1%	195079	17	82665230	HbA1c	LTST	MALE	rs1046896 [82227657 to 83227657]T2D Knowledge Portal - HbA1c Traits - HbA1c adj BMI (Ancestry: All); rs7208565 [82238816 to 83238816]T2D Knowledge Portal - HbA1c Traits - HbA1c (Ancestry: All); rs78357131 [82568167 to 83568167]T2D Knowledge Portal - HbA1c Traits - HbA1c (Ancestry: All)	0.178	WDR45B; Gene dist: 16677	WDR45B; TSS dist: 16786	0.0096	0.0011	1.771e-18	0.0105	0.0012	1.723e-17	-0.0029	0.0025	0.2423	0.01046	0.001212	8.119e-19	*Yes*		5.38111e-15
	17:82665230:A_C	EUR	AGES_hu370CNV;AGES_gsa;ARIC;BHS;UKBB;EPIC-Norfolk;Fenland;FHS;GAPP;LBC1936;LL-GSA;LL-Affy;LL-CS;LLFS;NEO;SHIP_TREND_B2;SHIP_TREND_B1;SHIP_START;YFS;FINNGEN	a	c	0.6198	MAF >=1%	238279	17	82665230	HbA1c	STST	FEMALE	rs1046896 [82227657 to 83227657]T2D Knowledge Portal - HbA1c Traits - HbA1c adj BMI (Ancestry: All); rs7208565 [82238816 to 83238816]T2D Knowledge Portal - HbA1c Traits - HbA1c (Ancestry: All); rs78357131 [82568167 to 83568167]T2D Knowledge Portal - HbA1c Traits - HbA1c (Ancestry: All)	0.1039	WDR45B; Gene dist: 16677	WDR45B; TSS dist: 16786	0.0092	0.0009	1.203e-23	0.0088	0.001	9.424e-18	0.0022	0.0021	0.3102	0.008773	0.00102	2.043e-23	*Yes*		2.43484e-19
	17:82665230:A_C	EUR	AGES_hu370CNV;AGES_gsa;ARIC;BHS;UKBB;EPIC-Norfolk;Fenland;FHS;GAPP;LBC1936;LL-Affy;LL-CS;LL-GSA;LLFS;NEO;SHIP_TREND_B1;SHIP_TREND_B2;SHIP_START;FINNGEN	a	c	0.6201	MAF >=1%	237392	17	82665230	HbA1c	LTST	FEMALE	rs1046896 [82227657 to 83227657]T2D Knowledge Portal - HbA1c Traits - HbA1c adj BMI (Ancestry: All); rs7208565 [82238816 to 83238816]T2D Knowledge Portal - HbA1c Traits - HbA1c (Ancestry: All); rs78357131 [82568167 to 83568167]T2D Knowledge Portal - HbA1c Traits - HbA1c (Ancestry: All)	0.03907	WDR45B; Gene dist: 16677	WDR45B; TSS dist: 16786	0.0093	0.0009	6.496e-24	0.0092	0.001	1.036e-19	0.0007	0.0023	0.7594	0.009155	0.001002	1.401e-23	*Yes*		1.20788e-19
	17:82665230:A_C	CPMA	MID;SAS;AFR;EUR;HIS;AMR;EAS	a	c	0.7165	MAF >=1%	486913	17	82665230	HbA1c	STST	COMBINED	rs1046896 [82227657 to 83227657]T2D Knowledge Portal - HbA1c Traits - HbA1c adj BMI (Ancestry: All); rs7208565 [82238816 to 83238816]T2D Knowledge Portal - HbA1c Traits - HbA1c (Ancestry: All); rs78357131 [82568167 to 83568167]T2D Knowledge Portal - HbA1c Traits - HbA1c (Ancestry: All)	0.2317	WDR45B; Gene dist: 16677	WDR45B; TSS dist: 16786	0.0088	0.0007	1.797e-36	0.0081	0.0008	5.385e-25	0.0033	0.0016	0.04181	0.008131	0.0007635	2.687e-37	*Yes*		1.05723e-33
	17:82665230:A_C	CPMA	HIS;EUR;AMR;AFR;EAS;MID;SAS	a	c	0.7165	MAF >=1%	486913	17	82665230	HbA1c	LTST	COMBINED	rs1046896 [82227657 to 83227657]T2D Knowledge Portal - HbA1c Traits - HbA1c adj BMI (Ancestry: All); rs7208565 [82238816 to 83238816]T2D Knowledge Portal - HbA1c Traits - HbA1c (Ancestry: All); rs78357131 [82568167 to 83568167]T2D Knowledge Portal - HbA1c Traits - HbA1c (Ancestry: All)	0.03036	WDR45B; Gene dist: 16677	WDR45B; TSS dist: 16786	0.0088	0.0007	1.829e-36	0.009	0.0008	1.887e-30	-0.0011	0.0016	0.52	0.008969	0.0007611	1.325e-36	*Yes*		5.09755e-33
	17:82665230:A_C	CPMA	HIS;SAS;EUR;MID;AMR;EAS;AFR	a	c	0.7187	MAF >=1%	271868	17	82665230	HbA1c	STST	FEMALE	rs1046896 [82227657 to 83227657]T2D Knowledge Portal - HbA1c Traits - HbA1c adj BMI (Ancestry: All); rs7208565 [82238816 to 83238816]T2D Knowledge Portal - HbA1c Traits - HbA1c (Ancestry: All); rs78357131 [82568167 to 83568167]T2D Knowledge Portal - HbA1c Traits - HbA1c (Ancestry: All)	0.3283	WDR45B; Gene dist: 16677	WDR45B; TSS dist: 16786	0.0086	0.0009	1.093e-22	0.0082	0.001	4.674e-17	0.0021	0.002	0.3084	0.008145	0.0009836	8.198e-22	*Yes*		3.07114e-18
	17:82665230:A_C	CPMA	EUR;SAS;AMR;AFR;EAS;MID;HIS	a	c	0.7188	MAF >=1%	270981	17	82665230	HbA1c	LTST	FEMALE	rs1046896 [82227657 to 83227657]T2D Knowledge Portal - HbA1c Traits - HbA1c adj BMI (Ancestry: All); rs7208565 [82238816 to 83238816]T2D Knowledge Portal - HbA1c Traits - HbA1c (Ancestry: All); rs78357131 [82568167 to 83568167]T2D Knowledge Portal - HbA1c Traits - HbA1c (Ancestry: All)	0.096	WDR45B; Gene dist: 16677	WDR45B; TSS dist: 16786	0.0087	0.0009	3.37e-23	0.0085	0.001	1.983e-18	0.0008	0.0022	0.7174	0.008486	0.0009646	5.048e-22	*Yes*		1.9568e-18
	17:82665230:A_C	CPMA	MID;EAS;AFR;SAS;EUR;HIS	a	c	0.721	MAF >=1%	214302	17	82665230	HbA1c	STST	MALE	rs1046896 [82227657 to 83227657]T2D Knowledge Portal - HbA1c Traits - HbA1c adj BMI (Ancestry: All); rs7208565 [82238816 to 83238816]T2D Knowledge Portal - HbA1c Traits - HbA1c (Ancestry: All); rs78357131 [82568167 to 83568167]T2D Knowledge Portal - HbA1c Traits - HbA1c (Ancestry: All)	0.4832	WDR45B; Gene dist: 16677	WDR45B; TSS dist: 16786	0.0091	0.0011	3.111e-17	0.0083	0.0012	1.828e-12	0.0058	0.0027	0.03209	0.008254	0.001157	2.282e-18	*Yes*		6.9711e-15
	17:82665230:A_C	CPMA	AFR;AMR;EAS;HIS;EUR;MID;SAS	a	c	0.7146	MAF >=1%	214747	17	82665230	HbA1c	LTST	MALE	rs1046896 [82227657 to 83227657]T2D Knowledge Portal - HbA1c Traits - HbA1c adj BMI (Ancestry: All); rs7208565 [82238816 to 83238816]T2D Knowledge Portal - HbA1c Traits - HbA1c (Ancestry: All); rs78357131 [82568167 to 83568167]T2D Knowledge Portal - HbA1c Traits - HbA1c (Ancestry: All)	0.3266	WDR45B; Gene dist: 16677	WDR45B; TSS dist: 16786	0.0091	0.0011	4.812e-17	0.01	0.0012	1.781e-17	-0.0029	0.0024	0.2332	0.00992	0.00118	8.005e-18	*Yes*		2.29621e-14
	17:82669135:C_CG	EUR	ARIC;UKBB;EPIC-Norfolk;Fenland;FHS;GAPP;LBC1936;LLFS;NEO;SHIP_TREND_B2;SHIP_TREND_B1;SHIP_START;YFS;FINNGEN	cg	c	0.7155	MAF >=1%	172813	17	82669135	HbA1c	LTST	MALE	rs1046896 [82227657 to 83227657]T2D Knowledge Portal - HbA1c Traits - HbA1c adj BMI (Ancestry: All); rs7208565 [82238816 to 83238816]T2D Knowledge Portal - HbA1c Traits - HbA1c (Ancestry: All); rs78357131 [82568167 to 83568167]T2D Knowledge Portal - HbA1c Traits - HbA1c (Ancestry: All)	0.1338	WDR45B; Gene dist: 20582	WDR45B; TSS dist: 20691	0.011	0.0014	5.434e-15	0.0115	0.0016	1.184e-13	-0.0029	0.0033	0.3829	0.01147	0.001525	1.129e-14	*Yes*		4.4236e-11
	17:82669135:C_CG	CPMA	MID;SAS;AFR;EUR;HIS;AMR;EAS	cg	c	0.7358	MAF >=1%	429969	17	82669135	HbA1c	STST	COMBINED	rs1046896 [82227657 to 83227657]T2D Knowledge Portal - HbA1c Traits - HbA1c adj BMI (Ancestry: All); rs7208565 [82238816 to 83238816]T2D Knowledge Portal - HbA1c Traits - HbA1c (Ancestry: All); rs78357131 [82568167 to 83568167]T2D Knowledge Portal - HbA1c Traits - HbA1c (Ancestry: All)	0.6141	WDR45B; Gene dist: 20582	WDR45B; TSS dist: 20691	0.0089	0.0009	8.965e-21	0.0087	0.001	5.738e-20	0.0014	0.0021	0.4923	0.008668	0.0009631	3.346e-24	*Yes*		8.16929e-21
	17:82669135:C_CG	CPMA	HIS;EUR;AMR;AFR;EAS;MID;SAS	cg	c	0.7358	MAF >=1%	429969	17	82669135	HbA1c	LTST	COMBINED	rs1046896 [82227657 to 83227657]T2D Knowledge Portal - HbA1c Traits - HbA1c adj BMI (Ancestry: All); rs7208565 [82238816 to 83238816]T2D Knowledge Portal - HbA1c Traits - HbA1c (Ancestry: All); rs78357131 [82568167 to 83568167]T2D Knowledge Portal - HbA1c Traits - HbA1c (Ancestry: All)	0.4235	WDR45B; Gene dist: 20582	WDR45B; TSS dist: 20691	0.0089	0.0009	8.964e-21	0.0091	0.001	1.337e-21	-0.0006	0.0021	0.7626	0.009028	0.0009579	3.566e-24	*Yes*		8.73557e-21
	17:82669135:C_CG	CPMA	HIS;SAS;EUR;MID;AMR;EAS;AFR	cg	c	0.7344	MAF >=1%	236824	17	82669135	HbA1c	STST	FEMALE	rs1046896 [82227657 to 83227657]T2D Knowledge Portal - HbA1c Traits - HbA1c adj BMI (Ancestry: All); rs7208565 [82238816 to 83238816]T2D Knowledge Portal - HbA1c Traits - HbA1c (Ancestry: All); rs78357131 [82568167 to 83568167]T2D Knowledge Portal - HbA1c Traits - HbA1c (Ancestry: All)	0.141	WDR45B; Gene dist: 20582	WDR45B; TSS dist: 20691	0.0075	0.0011	2.435e-11	0.0072	0.0013	2.859e-08	0.0013	0.0025	0.5971	0.007208	0.001246	5.345e-11	*Yes*		7.68168e-08
	17:82669135:C_CG	CPMA	EUR;SAS;AMR;AFR;EAS;MID;HIS	cg	c	0.7344	MAF >=1%	236148	17	82669135	HbA1c	LTST	FEMALE	rs1046896 [82227657 to 83227657]T2D Knowledge Portal - HbA1c Traits - HbA1c adj BMI (Ancestry: All); rs7208565 [82238816 to 83238816]T2D Knowledge Portal - HbA1c Traits - HbA1c (Ancestry: All); rs78357131 [82568167 to 83568167]T2D Knowledge Portal - HbA1c Traits - HbA1c (Ancestry: All)	0.1452	WDR45B; Gene dist: 20582	WDR45B; TSS dist: 20691	0.0078	0.0011	4.627e-12	0.0074	0.0012	1.319e-09	0.0014	0.0027	0.5974	0.007388	0.001223	1.567e-11	*Yes*		2.4452e-08
	17:82669135:C_CG	CPMA	MID;EAS;AFR;SAS;EUR;HIS	cg	c	0.7367	MAF >=1%	191935	17	82669135	HbA1c	STST	MALE	rs1046896 [82227657 to 83227657]T2D Knowledge Portal - HbA1c Traits - HbA1c adj BMI (Ancestry: All); rs7208565 [82238816 to 83238816]T2D Knowledge Portal - HbA1c Traits - HbA1c (Ancestry: All); rs78357131 [82568167 to 83568167]T2D Knowledge Portal - HbA1c Traits - HbA1c (Ancestry: All)	0.9648	WDR45B; Gene dist: 20582	WDR45B; TSS dist: 20691	0.0108	0.0013	1.136e-15	0.0101	0.0014	2.523e-12	0.0038	0.0034	0.2624	0.01002	0.001438	1.567e-15	*Yes*		3.93877e-12
	17:82669135:C_CG	CPMA	AFR;AMR;EAS;HIS;EUR;MID;SAS	cg	c	0.7375	MAF >=1%	192481	17	82669135	HbA1c	LTST	MALE	rs1046896 [82227657 to 83227657]T2D Knowledge Portal - HbA1c Traits - HbA1c adj BMI (Ancestry: All); rs7208565 [82238816 to 83238816]T2D Knowledge Portal - HbA1c Traits - HbA1c (Ancestry: All); rs78357131 [82568167 to 83568167]T2D Knowledge Portal - HbA1c Traits - HbA1c (Ancestry: All)	0.9621	WDR45B; Gene dist: 20582	WDR45B; TSS dist: 20691	0.0109	0.0013	5.526e-16	0.0115	0.0015	4.983e-14	-0.0033	0.0031	0.2983	0.01144	0.001455	7.612e-16	*Yes*		1.93356e-12
	17:82669855:A_G	EUR	AGES_hu370CNV;AGES_gsa;ARIC;UKBB;EPIC-Norfolk;Fenland;FHS;GAPP;LBC1936;LL-GSA;LL-Affy;LL-CS;LLFS;NEO;SHIP_TREND_B1;SHIP_TREND_B2;SHIP_START;YFS;FINNGEN	a	g	0.8776	MAF >=1%	432992	17	82669855	HbA1c	STST	COMBINED	rs1046896 [82227657 to 83227657]T2D Knowledge Portal - HbA1c Traits - HbA1c adj BMI (Ancestry: All); rs7208565 [82238816 to 83238816]T2D Knowledge Portal - HbA1c Traits - HbA1c (Ancestry: All); rs78357131 [82568167 to 83568167]T2D Knowledge Portal - HbA1c Traits - HbA1c (Ancestry: All)	0.1652	WDR45B; Gene dist: 21302	WDR45B; TSS dist: 21411	-0.0151	0.0011	9.935e-47	-0.015	0.0012	2.078e-38	-0.0012	0.0025	0.6241	-0.01502	0.00114	7.79e-49	*Yes*		3.04662e-43
	17:82669855:A_G	EUR	AGES_hu370CNV;AGES_gsa;ARIC;BHS;UKBB;EPIC-Norfolk;Fenland;FHS;GAPP;LL-CS;LL-GSA;LL-Affy;LLFS;NEO;SHIP_START;SHIP_TREND_B1;SHIP_TREND_B2;YFS;FINNGEN	a	g	0.8777	MAF >=1%	432853	17	82669855	HbA1c	LTST	COMBINED	rs1046896 [82227657 to 83227657]T2D Knowledge Portal - HbA1c Traits - HbA1c adj BMI (Ancestry: All); rs7208565 [82238816 to 83238816]T2D Knowledge Portal - HbA1c Traits - HbA1c (Ancestry: All); rs78357131 [82568167 to 83568167]T2D Knowledge Portal - HbA1c Traits - HbA1c (Ancestry: All)	0.4952	WDR45B; Gene dist: 21302	WDR45B; TSS dist: 21411	-0.0151	0.0011	1.327e-46	-0.0145	0.0012	5.806e-36	-0.0028	0.0025	0.2591	-0.01458	0.001138	4.453e-49	*Yes*		1.26768e-43
	17:82669855:A_G	EUR	AGES_hu370CNV;AGES_gsa;ARIC;UKBB;EPIC-Norfolk;Fenland;FHS;GAPP;LL-GSA;LL-Affy;LL-CS;LLFS;NEO;SHIP_TREND_B2;SHIP_TREND_B1;SHIP_START;YFS;FINNGEN	a	g	0.8774	MAF >=1%	237819	17	82669855	HbA1c	STST	FEMALE	rs1046896 [82227657 to 83227657]T2D Knowledge Portal - HbA1c Traits - HbA1c adj BMI (Ancestry: All); rs7208565 [82238816 to 83238816]T2D Knowledge Portal - HbA1c Traits - HbA1c (Ancestry: All); rs78357131 [82568167 to 83568167]T2D Knowledge Portal - HbA1c Traits - HbA1c (Ancestry: All)	0.2379	WDR45B; Gene dist: 21302	WDR45B; TSS dist: 21411	-0.0144	0.0013	6.86e-27	-0.0144	0.0015	8.388e-22	-0.0005	0.0031	0.8713	-0.01434	0.001483	5.937e-27	*Yes*		1.05103e-22
	17:82669855:A_G	EUR	AGES_hu370CNV;AGES_gsa;ARIC;UKBB;EPIC-Norfolk;Fenland;FHS;GAPP;LL-Affy;LL-CS;LL-GSA;LLFS;NEO;SHIP_TREND_B1;SHIP_TREND_B2;SHIP_START;FINNGEN	a	g	0.8772	MAF >=1%	236932	17	82669855	HbA1c	LTST	FEMALE	rs1046896 [82227657 to 83227657]T2D Knowledge Portal - HbA1c Traits - HbA1c adj BMI (Ancestry: All); rs7208565 [82238816 to 83238816]T2D Knowledge Portal - HbA1c Traits - HbA1c (Ancestry: All); rs78357131 [82568167 to 83568167]T2D Knowledge Portal - HbA1c Traits - HbA1c (Ancestry: All)	0.3972	WDR45B; Gene dist: 21302	WDR45B; TSS dist: 21411	-0.0145	0.0013	3.404e-27	-0.0132	0.0015	2.554e-19	-0.0074	0.0034	0.02836	-0.01318	0.001456	2.498e-28	*Yes*		3.29669e-24
	17:82669855:A_G	CPMA	MID;SAS;EUR;HIS;AMR;EAS	a	g	0.8614	MAF >=1%	480066	17	82669855	HbA1c	STST	COMBINED	rs1046896 [82227657 to 83227657]T2D Knowledge Portal - HbA1c Traits - HbA1c adj BMI (Ancestry: All); rs7208565 [82238816 to 83238816]T2D Knowledge Portal - HbA1c Traits - HbA1c (Ancestry: All); rs78357131 [82568167 to 83568167]T2D Knowledge Portal - HbA1c Traits - HbA1c (Ancestry: All)	0.1816	WDR45B; Gene dist: 21302	WDR45B; TSS dist: 21411	-0.0144	0.0011	2.484e-41	-0.0143	0.0012	3.841e-35	-0.0014	0.0024	0.5625	-0.01438	0.001095	7.77e-49	*Yes*		4.43601e-45
	17:82669855:A_G	CPMA	HIS;EUR;AMR;EAS;MID;SAS	a	g	0.8614	MAF >=1%	479574	17	82669855	HbA1c	LTST	COMBINED	rs1046896 [82227657 to 83227657]T2D Knowledge Portal - HbA1c Traits - HbA1c adj BMI (Ancestry: All); rs7208565 [82238816 to 83238816]T2D Knowledge Portal - HbA1c Traits - HbA1c (Ancestry: All); rs78357131 [82568167 to 83568167]T2D Knowledge Portal - HbA1c Traits - HbA1c (Ancestry: All)	0.007135	WDR45B; Gene dist: 21302	WDR45B; TSS dist: 21411	-0.0143	0.0011	4.66e-41	-0.0136	0.0012	9.311e-32	-0.0038	0.0024	0.1105	-0.01373	0.001092	4.311e-49	*Yes*		2.46867e-45
	17:82669855:A_G	CPMA	HIS;SAS;EUR;AMR;EAS	a	g	0.8527	MAF >=1%	266698	17	82669855	HbA1c	STST	FEMALE	rs1046896 [82227657 to 83227657]T2D Knowledge Portal - HbA1c Traits - HbA1c adj BMI (Ancestry: All); rs7208565 [82238816 to 83238816]T2D Knowledge Portal - HbA1c Traits - HbA1c (Ancestry: All); rs78357131 [82568167 to 83568167]T2D Knowledge Portal - HbA1c Traits - HbA1c (Ancestry: All)	0.3681	WDR45B; Gene dist: 21302	WDR45B; TSS dist: 21411	-0.0138	0.0012	1.134e-28	-0.0136	0.0014	3.037e-21	-0.0014	0.0029	0.6298	-0.01354	0.001407	1.58e-27	*Yes*		7.90742e-24
	17:82669855:A_G	CPMA	EUR;SAS;AMR;EAS;MID;HIS	a	g	0.86	MAF >=1%	266362	17	82669855	HbA1c	LTST	FEMALE	rs1046896 [82227657 to 83227657]T2D Knowledge Portal - HbA1c Traits - HbA1c adj BMI (Ancestry: All); rs7208565 [82238816 to 83238816]T2D Knowledge Portal - HbA1c Traits - HbA1c (Ancestry: All); rs78357131 [82568167 to 83568167]T2D Knowledge Portal - HbA1c Traits - HbA1c (Ancestry: All)	0.03788	WDR45B; Gene dist: 21302	WDR45B; TSS dist: 21411	-0.0138	0.0012	9.616e-29	-0.0122	0.0014	1.513e-17	-0.0086	0.0032	0.006702	-0.01225	0.001382	4.395e-29	*Yes*		2.30927e-25
	17:82670096:A_G	EUR	AGES_gsa;AGES_hu370CNV;ARIC;UKBB;EPIC-Norfolk;Fenland;FHS;GAPP;LL-GSA;LL-Affy;LL-CS;LLFS;NEO;SHIP_TREND_B2;SHIP_TREND_B1;SHIP_START;YFS;FINNGEN	a	g	0.136	MAF >=1%	194668	17	82670096	HbA1c	STST	MALE	rs1046896 [82227657 to 83227657]T2D Knowledge Portal - HbA1c Traits - HbA1c adj BMI (Ancestry: All); rs7208565 [82238816 to 83238816]T2D Knowledge Portal - HbA1c Traits - HbA1c (Ancestry: All); rs78357131 [82568167 to 83568167]T2D Knowledge Portal - HbA1c Traits - HbA1c (Ancestry: All)	0.5924	WDR45B; Gene dist: 21543	WDR45B; TSS dist: 21652	0.0154	0.0015	1.77e-24	0.015	0.0017	8.897e-20	0.0025	0.0038	0.5095	0.01503	0.001645	4.284e-24	*Yes*		4.02064e-20
	17:82670096:A_G	EUR	AGES_hu370CNV;AGES_gsa;ARIC;UKBB;EPIC-Norfolk;Fenland;FHS;GAPP;LL-GSA;LL-CS;LL-Affy;LLFS;NEO;SHIP_TREND_B2;SHIP_START;YFS;FINNGEN	a	g	0.136	MAF >=1%	194254	17	82670096	HbA1c	LTST	MALE	rs1046896 [82227657 to 83227657]T2D Knowledge Portal - HbA1c Traits - HbA1c adj BMI (Ancestry: All); rs7208565 [82238816 to 83238816]T2D Knowledge Portal - HbA1c Traits - HbA1c (Ancestry: All); rs78357131 [82568167 to 83568167]T2D Knowledge Portal - HbA1c Traits - HbA1c (Ancestry: All)	0.07502	WDR45B; Gene dist: 21543	WDR45B; TSS dist: 21652	0.0154	0.0015	1.628e-24	0.016	0.0017	6.81e-21	-0.0028	0.0035	0.4243	0.01606	0.00168	1.407e-24	*Yes*		1.91107e-20
	17:82670096:A_G	CPMA	MID;EAS;AFR;SAS;EUR;HIS	a	g	0.1464	MAF >=1%	213337	17	82670096	HbA1c	STST	MALE	rs1046896 [82227657 to 83227657]T2D Knowledge Portal - HbA1c Traits - HbA1c adj BMI (Ancestry: All); rs7208565 [82238816 to 83238816]T2D Knowledge Portal - HbA1c Traits - HbA1c (Ancestry: All); rs78357131 [82568167 to 83568167]T2D Knowledge Portal - HbA1c Traits - HbA1c (Ancestry: All)	0.03784	WDR45B; Gene dist: 21543	WDR45B; TSS dist: 21652	0.0148	0.0015	3.783e-24	0.0146	0.0016	4e-19	0.0011	0.0036	0.7575	0.01468	0.001585	7.494e-24	*Yes*		3.38046e-20
	17:82670096:A_G	CPMA	AFR;AMR;EAS;HIS;EUR;MID;SAS	a	g	0.1547	MAF >=1%	213922	17	82670096	HbA1c	LTST	MALE	rs1046896 [82227657 to 83227657]T2D Knowledge Portal - HbA1c Traits - HbA1c adj BMI (Ancestry: All); rs7208565 [82238816 to 83238816]T2D Knowledge Portal - HbA1c Traits - HbA1c (Ancestry: All); rs78357131 [82568167 to 83568167]T2D Knowledge Portal - HbA1c Traits - HbA1c (Ancestry: All)	0.1138	WDR45B; Gene dist: 21543	WDR45B; TSS dist: 21652	0.0148	0.0015	2.01e-24	0.0153	0.0016	8.563e-21	-0.0022	0.0034	0.5049	0.01537	0.001614	1.075e-24	*Yes*		4.96184e-21
	17:82674354:A_G	CPMA	MID;SAS;AFR;EUR;HIS;AMR;EAS	a	g	0.2088	MAF >=1%	485444	17	82674354	HbA1c	STST	COMBINED	rs1046896 [82227657 to 83227657]T2D Knowledge Portal - HbA1c Traits - HbA1c adj BMI (Ancestry: All); rs7208565 [82238816 to 83238816]T2D Knowledge Portal - HbA1c Traits - HbA1c (Ancestry: All); rs78357131 [82568167 to 83568167]T2D Knowledge Portal - HbA1c Traits - HbA1c (Ancestry: All)	0.001225	RAB40B; Gene dist: 24344	RAB40B; TSS dist: 24344	-0.0064	0.0008	1.537e-15	-0.0066	0.0009	9.836e-14	0.0008	0.0019	0.6657	-0.00658	0.0008917	9.593e-15	*Yes*		1.13516e-11
	17:82674354:A_G	CPMA	HIS;EUR;AMR;AFR;EAS;MID;SAS	a	g	0.2088	MAF >=1%	485444	17	82674354	HbA1c	LTST	COMBINED	rs1046896 [82227657 to 83227657]T2D Knowledge Portal - HbA1c Traits - HbA1c adj BMI (Ancestry: All); rs7208565 [82238816 to 83238816]T2D Knowledge Portal - HbA1c Traits - HbA1c (Ancestry: All); rs78357131 [82568167 to 83568167]T2D Knowledge Portal - HbA1c Traits - HbA1c (Ancestry: All)	0.003648	RAB40B; Gene dist: 24344	RAB40B; TSS dist: 24344	-0.0064	0.0008	1.584e-15	-0.0058	0.0009	5.235e-11	-0.0029	0.0019	0.1344	-0.005853	0.0008898	3.204e-15	*Yes*		3.92831e-12
	17:82674354:A_G	CPMA	HIS;SAS;EUR;MID;AMR;EAS;AFR	a	g	0.2068	MAF >=1%	270814	17	82674354	HbA1c	STST	FEMALE	rs1046896 [82227657 to 83227657]T2D Knowledge Portal - HbA1c Traits - HbA1c adj BMI (Ancestry: All); rs7208565 [82238816 to 83238816]T2D Knowledge Portal - HbA1c Traits - HbA1c (Ancestry: All); rs78357131 [82568167 to 83568167]T2D Knowledge Portal - HbA1c Traits - HbA1c (Ancestry: All)	0.001628	RAB40B; Gene dist: 24344	RAB40B; TSS dist: 24344	-0.0061	0.0011	8.763e-09	-0.0062	0.0012	1.265e-07	0.0005	0.0024	0.8479	-0.006242	0.001147	8.625e-09	No		8.58247e-06
	17:82674354:A_G	CPMA	EUR;SAS;AMR;AFR;EAS;MID;HIS	a	g	0.2068	MAF >=1%	269927	17	82674354	HbA1c	LTST	FEMALE	rs1046896 [82227657 to 83227657]T2D Knowledge Portal - HbA1c Traits - HbA1c adj BMI (Ancestry: All); rs7208565 [82238816 to 83238816]T2D Knowledge Portal - HbA1c Traits - HbA1c (Ancestry: All); rs78357131 [82568167 to 83568167]T2D Knowledge Portal - HbA1c Traits - HbA1c (Ancestry: All)	0.003143	RAB40B; Gene dist: 24344	RAB40B; TSS dist: 24344	-0.0061	0.0011	1.371e-08	-0.0054	0.0012	3.877e-06	-0.0037	0.0026	0.1506	-0.005471	0.001125	5.704e-09	No		5.91161e-06
	17:82687122:A_G	EUR	AGES_hu370CNV;ARIC;UKBB;EPIC-Norfolk;Fenland;FHS;LL-GSA;LL-Affy;LL-CS;LLFS;NEO;SHIP_TREND_B2;SHIP_START;YFS;FINNGEN	a	g	0.0462	MAF >=1%	428541	17	82687122	HbA1c	STST	COMBINED	rs1046896 [82227657 to 83227657]T2D Knowledge Portal - HbA1c Traits - HbA1c adj BMI (Ancestry: All); rs7208565 [82238816 to 83238816]T2D Knowledge Portal - HbA1c Traits - HbA1c (Ancestry: All); rs78357131 [82568167 to 83568167]T2D Knowledge Portal - HbA1c Traits - HbA1c (Ancestry: All)	0.1265	RAB40B; Gene dist: 11576	RAB40B; TSS dist: 11576	0.0144	0.0016	1.21e-18	0.0134	0.0018	1.113e-13	0.005	0.0038	0.1957	0.01336	0.001772	6.014e-19	*Yes*		3.99637e-15
	17:82687122:A_G	EUR	AGES_hu370CNV;AGES_gsa;ARIC;UKBB;EPIC-Norfolk;Fenland;FHS;GAPP;LL-CS;LL-GSA;LL-Affy;LLFS;NEO;SHIP_START;SHIP_TREND_B2;YFS;FINNGEN	a	g	0.0462	MAF >=1%	431538	17	82687122	HbA1c	LTST	COMBINED	rs1046896 [82227657 to 83227657]T2D Knowledge Portal - HbA1c Traits - HbA1c adj BMI (Ancestry: All); rs7208565 [82238816 to 83238816]T2D Knowledge Portal - HbA1c Traits - HbA1c (Ancestry: All); rs78357131 [82568167 to 83568167]T2D Knowledge Portal - HbA1c Traits - HbA1c (Ancestry: All)	0.09506	RAB40B; Gene dist: 11576	RAB40B; TSS dist: 11576	0.0143	0.0016	1.083e-18	0.0144	0.0018	1.098e-15	-0.0004	0.0038	0.9066	0.01447	0.001765	7.237e-19	*Yes*		4.13928e-15
	17:82687122:A_G	EUR	ARIC;UKBB;EPIC-Norfolk;Fenland;FHS;LL-GSA;LL-Affy;LL-CS;NEO;SHIP_TREND_B2;SHIP_START;FINNGEN	a	g	0.0457	MAF >=1%	190406	17	82687122	HbA1c	STST	MALE	rs1046896 [82227657 to 83227657]T2D Knowledge Portal - HbA1c Traits - HbA1c adj BMI (Ancestry: All); rs7208565 [82238816 to 83238816]T2D Knowledge Portal - HbA1c Traits - HbA1c (Ancestry: All); rs78357131 [82568167 to 83568167]T2D Knowledge Portal - HbA1c Traits - HbA1c (Ancestry: All)	0.3752	RAB40B; Gene dist: 11576	RAB40B; TSS dist: 11576	0.0157	0.0025	2.661e-10	0.0144	0.0027	1.328e-07	0.007	0.0063	0.269	0.01438	0.002718	1.068e-09	*Yes*		1.62137e-06
	17:82687122:A_G	EUR	UKBB;EPIC-Norfolk;Fenland;FHS;LL-GSA;LL-CS;LL-Affy;NEO;SHIP_START;FINNGEN	a	g	0.0456	MAF >=1%	187987	17	82687122	HbA1c	LTST	MALE	rs1046896 [82227657 to 83227657]T2D Knowledge Portal - HbA1c Traits - HbA1c adj BMI (Ancestry: All); rs7208565 [82238816 to 83238816]T2D Knowledge Portal - HbA1c Traits - HbA1c (Ancestry: All); rs78357131 [82568167 to 83568167]T2D Knowledge Portal - HbA1c Traits - HbA1c (Ancestry: All)	0.05721	RAB40B; Gene dist: 11576	RAB40B; TSS dist: 11576	0.0156	0.0025	4.79e-10	0.0164	0.0028	8.1e-09	-0.0016	0.0057	0.7769	0.01634	0.002793	1.251e-09	*Yes*		2.07875e-06
	17:82687122:A_G	EUR	AGES_hu370CNV;ARIC;UKBB;EPIC-Norfolk;Fenland;FHS;LL-GSA;LL-Affy;LL-CS;NEO;SHIP_START;FINNGEN	a	g	0.0467	MAF >=1%	232247	17	82687122	HbA1c	STST	FEMALE	rs1046896 [82227657 to 83227657]T2D Knowledge Portal - HbA1c Traits - HbA1c adj BMI (Ancestry: All); rs7208565 [82238816 to 83238816]T2D Knowledge Portal - HbA1c Traits - HbA1c (Ancestry: All); rs78357131 [82568167 to 83568167]T2D Knowledge Portal - HbA1c Traits - HbA1c (Ancestry: All)	0.3992	RAB40B; Gene dist: 11576	RAB40B; TSS dist: 11576	0.013	0.0021	5.264e-10	0.0123	0.0023	1.522e-07	0.0035	0.0049	0.4681	0.01222	0.00232	1.397e-09	*Yes*		2.02309e-06
	17:82687122:A_G	EUR	AGES_hu370CNV;AGES_gsa;ARIC;UKBB;EPIC-Norfolk;Fenland;FHS;LL-Affy;LL-CS;LL-GSA;NEO;SHIP_TREND_B2;SHIP_START;FINNGEN	a	g	0.0466	MAF >=1%	234691	17	82687122	HbA1c	LTST	FEMALE	rs1046896 [82227657 to 83227657]T2D Knowledge Portal - HbA1c Traits - HbA1c adj BMI (Ancestry: All); rs7208565 [82238816 to 83238816]T2D Knowledge Portal - HbA1c Traits - HbA1c (Ancestry: All); rs78357131 [82568167 to 83568167]T2D Knowledge Portal - HbA1c Traits - HbA1c (Ancestry: All)	0.3697	RAB40B; Gene dist: 11576	RAB40B; TSS dist: 11576	0.0129	0.0021	5.493e-10	0.0127	0.0023	2.571e-08	0.0007	0.0052	0.8905	0.01275	0.002263	1.567e-09	*Yes*		1.96688e-06
	17:82688295:A_G	EAS	UKBB;KoGES	a	g	0.8544	MAF >=1%	30247	17	82688295	HbA1c	STST	COMBINED	rs1046896 [82227657 to 83227657]T2D Knowledge Portal - HbA1c Traits - HbA1c adj BMI (Ancestry: All); rs7208565 [82238816 to 83238816]T2D Knowledge Portal - HbA1c Traits - HbA1c (Ancestry: All); rs78357131 [82568167 to 83568167]T2D Knowledge Portal - HbA1c Traits - HbA1c (Ancestry: All)	0.6598	RAB40B; Gene dist: 10403	RAB40B; TSS dist: 10403	0.0253	0.0041	4.794e-10	0.0266	0.0045	4.468e-09	-0.0067	0.0098	0.4963	0.02668	0.004497	1.772e-09	*Yes*		1.51158e-05
	17:82688295:A_G	EAS	UKBB;KoGES	a	g	0.8544	MAF >=1%	30247	17	82688295	HbA1c	LTST	COMBINED	rs1046896 [82227657 to 83227657]T2D Knowledge Portal - HbA1c Traits - HbA1c adj BMI (Ancestry: All); rs7208565 [82238816 to 83238816]T2D Knowledge Portal - HbA1c Traits - HbA1c (Ancestry: All); rs78357131 [82568167 to 83568167]T2D Knowledge Portal - HbA1c Traits - HbA1c (Ancestry: All)	0.404	RAB40B; Gene dist: 10403	RAB40B; TSS dist: 10403	0.0254	0.0041	4.795e-10	0.0262	0.0045	6.359e-09	-0.0039	0.0099	0.6944	0.0262	0.00447	1.694e-09	*Yes*		1.46941e-05
	17:82688295:A_G	CPMA	SAS;EUR;HIS;EAS	a	g	0.9479	MAF >=1%	460784	17	82688295	HbA1c	STST	COMBINED	rs1046896 [82227657 to 83227657]T2D Knowledge Portal - HbA1c Traits - HbA1c adj BMI (Ancestry: All); rs7208565 [82238816 to 83238816]T2D Knowledge Portal - HbA1c Traits - HbA1c (Ancestry: All); rs78357131 [82568167 to 83568167]T2D Knowledge Portal - HbA1c Traits - HbA1c (Ancestry: All)	0.4501	RAB40B; Gene dist: 10403	RAB40B; TSS dist: 10403	0.0184	0.0023	2.993e-15	0.0197	0.0025	9.021e-15	-0.0065	0.0053	0.2237	0.0196	0.002507	2.267e-15	*Yes*		2.8597e-12
	17:82688295:A_G	CPMA	HIS;EUR;EAS;SAS	a	g	0.9479	MAF >=1%	465991	17	82688295	HbA1c	LTST	COMBINED	rs1046896 [82227657 to 83227657]T2D Knowledge Portal - HbA1c Traits - HbA1c adj BMI (Ancestry: All); rs7208565 [82238816 to 83238816]T2D Knowledge Portal - HbA1c Traits - HbA1c (Ancestry: All); rs78357131 [82568167 to 83568167]T2D Knowledge Portal - HbA1c Traits - HbA1c (Ancestry: All)	0.1959	RAB40B; Gene dist: 10403	RAB40B; TSS dist: 10403	0.0182	0.0023	5.191e-15	0.0189	0.0026	1.182e-13	-0.0042	0.0053	0.4315	0.01886	0.002485	3.947e-15	*Yes*		4.79103e-12
	17:82688295:A_G	CPMA	HIS;EUR;EAS	a	g	0.9349	MAF >=1%	246948	17	82688295	HbA1c	STST	FEMALE	rs1046896 [82227657 to 83227657]T2D Knowledge Portal - HbA1c Traits - HbA1c adj BMI (Ancestry: All); rs7208565 [82238816 to 83238816]T2D Knowledge Portal - HbA1c Traits - HbA1c (Ancestry: All); rs78357131 [82568167 to 83568167]T2D Knowledge Portal - HbA1c Traits - HbA1c (Ancestry: All)	0.316	RAB40B; Gene dist: 10403	RAB40B; TSS dist: 10403	0.0186	0.0029	1.939e-10	0.0193	0.0033	3.614e-09	-0.002	0.0067	0.7642	0.01921	0.003219	5.093e-10	*Yes*		6.27794e-07
	17:82688295:A_G	CPMA	EUR;EAS;HIS	a	g	0.9349	MAF >=1%	243983	17	82688295	HbA1c	LTST	FEMALE	rs1046896 [82227657 to 83227657]T2D Knowledge Portal - HbA1c Traits - HbA1c adj BMI (Ancestry: All); rs7208565 [82238816 to 83238816]T2D Knowledge Portal - HbA1c Traits - HbA1c (Ancestry: All); rs78357131 [82568167 to 83568167]T2D Knowledge Portal - HbA1c Traits - HbA1c (Ancestry: All)	0.4297	RAB40B; Gene dist: 10403	RAB40B; TSS dist: 10403	0.0191	0.003	1.25e-10	0.0184	0.0032	1.18e-08	0.0028	0.0071	0.6895	0.01833	0.003189	3.208e-10	*Yes*		4.0913e-07
	17:82691414:A_G	EUR	AGES_gsa;AGES_hu370CNV;ARIC;BHS;UKBB;EPIC-Norfolk;Fenland;FHS;GAPP;LBC1936;LL-GSA;LL-Affy;LL-CS;LLFS;NEO;SHIP_TREND_B2;SHIP_TREND_B1;SHIP_START;YFS;FINNGEN	a	g	0.5536	MAF >=1%	195079	17	82691414	HbA1c	STST	MALE	rs1046896 [82227657 to 83227657]T2D Knowledge Portal - HbA1c Traits - HbA1c adj BMI (Ancestry: All); rs7208565 [82238816 to 83238816]T2D Knowledge Portal - HbA1c Traits - HbA1c (Ancestry: All); rs78357131 [82568167 to 83568167]T2D Knowledge Portal - HbA1c Traits - HbA1c (Ancestry: All)	0.01114	RAB40B; Gene dist: 7284	RAB40B; TSS dist: 7284	0.0078	0.0011	4.184e-13	0.0076	0.0012	8.417e-11	0.0019	0.0027	0.499	0.007629	0.001169	1.139e-12	*Yes*		2.8899e-09
	17:82704994:C_T	CPMA	MID;SAS;AFR;EUR;HIS;AMR;EAS	t	c	0.8072	MAF >=1%	484401	17	82704994	HbA1c	STST	COMBINED	rs1046896 [82227657 to 83227657]T2D Knowledge Portal - HbA1c Traits - HbA1c adj BMI (Ancestry: All); rs7208565 [82238816 to 83238816]T2D Knowledge Portal - HbA1c Traits - HbA1c (Ancestry: All); rs78357131 [82568167 to 83568167]T2D Knowledge Portal - HbA1c Traits - HbA1c (Ancestry: All)	0.7008	RAB40B; Gene dist: 6296	RAB40B; TSS dist: 6296	0.012	0.0009	4.034e-40	0.0118	0.001	1.113e-32	0.0012	0.002	0.5364	0.01191	0.0009351	2.775e-46	*Yes*		1.48932e-42
	17:82704994:C_T	CPMA	HIS;EUR;AMR;AFR;EAS;MID;SAS	t	c	0.807	MAF >=1%	486695	17	82704994	HbA1c	LTST	COMBINED	rs1046896 [82227657 to 83227657]T2D Knowledge Portal - HbA1c Traits - HbA1c adj BMI (Ancestry: All); rs7208565 [82238816 to 83238816]T2D Knowledge Portal - HbA1c Traits - HbA1c (Ancestry: All); rs78357131 [82568167 to 83568167]T2D Knowledge Portal - HbA1c Traits - HbA1c (Ancestry: All)	0.2482	RAB40B; Gene dist: 6296	RAB40B; TSS dist: 6296	0.012	0.0009	3.509e-40	0.0116	0.001	1.825e-31	0.002	0.002	0.31	0.01176	0.0009332	9.386e-47	*Yes*		5.07854e-43
	17:82704994:C_T	CPMA	HIS;SAS;EUR;MID;AMR;EAS;AFR	t	c	0.8061	MAF >=1%	269643	17	82704994	HbA1c	STST	FEMALE	rs1046896 [82227657 to 83227657]T2D Knowledge Portal - HbA1c Traits - HbA1c adj BMI (Ancestry: All); rs7208565 [82238816 to 83238816]T2D Knowledge Portal - HbA1c Traits - HbA1c (Ancestry: All); rs78357131 [82568167 to 83568167]T2D Knowledge Portal - HbA1c Traits - HbA1c (Ancestry: All)	0.6396	RAB40B; Gene dist: 6296	RAB40B; TSS dist: 6296	0.0117	0.0011	4.521e-27	0.0113	0.0012	1.81e-21	0.002	0.0025	0.4305	0.01133	0.001209	2.522e-27	*Yes*		1.25376e-23
	17:82704994:C_T	CPMA	EUR;SAS;AMR;AFR;EAS;MID;HIS	t	c	0.806	MAF >=1%	270285	17	82704994	HbA1c	LTST	FEMALE	rs1046896 [82227657 to 83227657]T2D Knowledge Portal - HbA1c Traits - HbA1c adj BMI (Ancestry: All); rs7208565 [82238816 to 83238816]T2D Knowledge Portal - HbA1c Traits - HbA1c (Ancestry: All); rs78357131 [82568167 to 83568167]T2D Knowledge Portal - HbA1c Traits - HbA1c (Ancestry: All)	0.4	RAB40B; Gene dist: 6296	RAB40B; TSS dist: 6296	0.0117	0.0011	4.341e-27	0.0111	0.0012	9.47e-21	0.0035	0.0027	0.1917	0.01113	0.001182	1.775e-27	*Yes*		8.91951e-24
	17:82704994:C_T	CPMA	MID;EAS;AFR;SAS;EUR;HIS	t	c	0.803	MAF >=1%	213462	17	82704994	HbA1c	STST	MALE	rs1046896 [82227657 to 83227657]T2D Knowledge Portal - HbA1c Traits - HbA1c adj BMI (Ancestry: All); rs7208565 [82238816 to 83238816]T2D Knowledge Portal - HbA1c Traits - HbA1c (Ancestry: All); rs78357131 [82568167 to 83568167]T2D Knowledge Portal - HbA1c Traits - HbA1c (Ancestry: All)	0.1055	RAB40B; Gene dist: 6296	RAB40B; TSS dist: 6296	0.0124	0.0013	7.976e-22	0.0125	0.0014	2.156e-19	0.0003	0.0033	0.9188	0.01246	0.001413	6.033e-21	*Yes*		2.22016e-17
	17:82704994:C_T	CPMA	AFR;AMR;EAS;HIS;EUR;MID;SAS	t	c	0.8102	MAF >=1%	213594	17	82704994	HbA1c	LTST	MALE	rs1046896 [82227657 to 83227657]T2D Knowledge Portal - HbA1c Traits - HbA1c adj BMI (Ancestry: All); rs7208565 [82238816 to 83238816]T2D Knowledge Portal - HbA1c Traits - HbA1c (Ancestry: All); rs78357131 [82568167 to 83568167]T2D Knowledge Portal - HbA1c Traits - HbA1c (Ancestry: All)	0.04821	RAB40B; Gene dist: 6296	RAB40B; TSS dist: 6296	0.0125	0.0013	5.782e-22	0.0126	0.0015	2.014e-17	0.0005	0.0029	0.8667	0.01264	0.001451	9.724e-22	*Yes*		3.70848e-18
	17:82706205:G_T	CPMA	MID;SAS;AFR;EUR;HIS;AMR;EAS	t	g	0.1272	MAF >=1%	427118	17	82706205	HbA1c	STST	COMBINED	rs1046896 [82227657 to 83227657]T2D Knowledge Portal - HbA1c Traits - HbA1c adj BMI (Ancestry: All); rs7208565 [82238816 to 83238816]T2D Knowledge Portal - HbA1c Traits - HbA1c (Ancestry: All); rs78357131 [82568167 to 83568167]T2D Knowledge Portal - HbA1c Traits - HbA1c (Ancestry: All)	0.3689	RAB40B; Gene dist: 7507	RAB40B; TSS dist: 7507	-0.0165	0.0011	6.812e-51	-0.0163	0.0012	6.787e-43	-0.0015	0.0024	0.5289	-0.0162	0.001146	7.505e-57	*Yes*		4.92858e-53
	17:82706205:G_T	CPMA	HIS;EUR;AMR;AFR;EAS;MID;SAS	t	g	0.1275	MAF >=1%	429969	17	82706205	HbA1c	LTST	COMBINED	rs1046896 [82227657 to 83227657]T2D Knowledge Portal - HbA1c Traits - HbA1c adj BMI (Ancestry: All); rs7208565 [82238816 to 83238816]T2D Knowledge Portal - HbA1c Traits - HbA1c (Ancestry: All); rs78357131 [82568167 to 83568167]T2D Knowledge Portal - HbA1c Traits - HbA1c (Ancestry: All)	0.2148	RAB40B; Gene dist: 7507	RAB40B; TSS dist: 7507	-0.0165	0.0011	5.853e-51	-0.0169	0.0012	4.203e-46	0.0022	0.0024	0.3544	-0.01696	0.00114	1.15e-57	*Yes*		7.62769e-54
	17:82706205:G_T	CPMA	HIS;SAS;EUR;MID;AMR;EAS;AFR	t	g	0.128	MAF >=1%	234670	17	82706205	HbA1c	STST	FEMALE	rs1046896 [82227657 to 83227657]T2D Knowledge Portal - HbA1c Traits - HbA1c adj BMI (Ancestry: All); rs7208565 [82238816 to 83238816]T2D Knowledge Portal - HbA1c Traits - HbA1c (Ancestry: All); rs78357131 [82568167 to 83568167]T2D Knowledge Portal - HbA1c Traits - HbA1c (Ancestry: All)	0.07505	RAB40B; Gene dist: 7507	RAB40B; TSS dist: 7507	-0.0161	0.0014	7.557e-32	-0.0157	0.0016	2.167e-23	-0.0027	0.003	0.3691	-0.01543	0.001498	5.496e-33	*Yes*		3.39843e-29
	17:82706205:G_T	CPMA	EUR;SAS;AMR;AFR;EAS;MID;HIS	t	g	0.1279	MAF >=1%	235076	17	82706205	HbA1c	LTST	FEMALE	rs1046896 [82227657 to 83227657]T2D Knowledge Portal - HbA1c Traits - HbA1c adj BMI (Ancestry: All); rs7208565 [82238816 to 83238816]T2D Knowledge Portal - HbA1c Traits - HbA1c (Ancestry: All); rs78357131 [82568167 to 83568167]T2D Knowledge Portal - HbA1c Traits - HbA1c (Ancestry: All)	0.01129	RAB40B; Gene dist: 7507	RAB40B; TSS dist: 7507	-0.0164	0.0014	6.095e-33	-0.0165	0.0015	6.246e-29	0.0008	0.0032	0.7991	-0.01648	0.001468	3.877e-34	*Yes*		2.49731e-30
	17:82706205:G_T	CPMA	MID;EAS;AFR;SAS;EUR;HIS	t	g	0.1167	MAF >=1%	190461	17	82706205	HbA1c	STST	MALE	rs1046896 [82227657 to 83227657]T2D Knowledge Portal - HbA1c Traits - HbA1c adj BMI (Ancestry: All); rs7208565 [82238816 to 83238816]T2D Knowledge Portal - HbA1c Traits - HbA1c (Ancestry: All); rs78357131 [82568167 to 83568167]T2D Knowledge Portal - HbA1c Traits - HbA1c (Ancestry: All)	0.9923	RAB40B; Gene dist: 7507	RAB40B; TSS dist: 7507	-0.0168	0.0016	3.122e-26	-0.0169	0.0017	6.594e-24	-0.0001	0.004	0.9886	-0.01686	0.001688	1.834e-26	*Yes*		9.8692e-23
	17:82706205:G_T	CPMA	AFR;EAS;HIS;EUR;MID;SAS	t	g	0.1175	MAF >=1%	190756	17	82706205	HbA1c	LTST	MALE	rs1046896 [82227657 to 83227657]T2D Knowledge Portal - HbA1c Traits - HbA1c adj BMI (Ancestry: All); rs7208565 [82238816 to 83238816]T2D Knowledge Portal - HbA1c Traits - HbA1c (Ancestry: All); rs78357131 [82568167 to 83568167]T2D Knowledge Portal - HbA1c Traits - HbA1c (Ancestry: All)	0.9753	RAB40B; Gene dist: 7507	RAB40B; TSS dist: 7507	-0.0169	0.0016	1.945e-26	-0.0177	0.0018	1.923e-23	0.0037	0.0036	0.3093	-0.0177	0.001715	2.352e-27	*Yes*		1.27707e-23
	17:82710176:A_C	CPMA	MID;SAS;AFR;EUR;HIS	a	c	0.0517	MAF >=1%	454027	17	82710176	HbA1c	STST	COMBINED	rs1046896 [82227657 to 83227657]T2D Knowledge Portal - HbA1c Traits - HbA1c adj BMI (Ancestry: All); rs7208565 [82238816 to 83238816]T2D Knowledge Portal - HbA1c Traits - HbA1c (Ancestry: All); rs78357131 [82568167 to 83568167]T2D Knowledge Portal - HbA1c Traits - HbA1c (Ancestry: All)	0.01812	FN3KRP; Gene dist: 6530	FN3KRP; TSS dist: 6530	0.0159	0.0014	5.738e-29	0.0159	0.0015	5.371e-26	0.0003	0.0032	0.9333	0.01596	0.001499	7.374e-32	*Yes*		2.39405e-28
	17:82710176:A_C	CPMA	HIS;EUR;AMR;AFR;EAS;MID;SAS	a	c	0.0489	MAF >=1%	457179	17	82710176	HbA1c	LTST	COMBINED	rs1046896 [82227657 to 83227657]T2D Knowledge Portal - HbA1c Traits - HbA1c adj BMI (Ancestry: All); rs7208565 [82238816 to 83238816]T2D Knowledge Portal - HbA1c Traits - HbA1c (Ancestry: All); rs78357131 [82568167 to 83568167]T2D Knowledge Portal - HbA1c Traits - HbA1c (Ancestry: All)	0.1062	FN3KRP; Gene dist: 6530	FN3KRP; TSS dist: 6530	0.016	0.0014	2.333e-29	0.0161	0.0015	2.509e-26	-0.0004	0.0031	0.8983	0.01616	0.001494	2.906e-32	*Yes*		9.60288e-29
	17:82710176:A_C	CPMA	HIS;SAS;EUR;AFR	a	c	0.0491	MAF >=1%	245788	17	82710176	HbA1c	STST	FEMALE	rs1046896 [82227657 to 83227657]T2D Knowledge Portal - HbA1c Traits - HbA1c adj BMI (Ancestry: All); rs7208565 [82238816 to 83238816]T2D Knowledge Portal - HbA1c Traits - HbA1c (Ancestry: All); rs78357131 [82568167 to 83568167]T2D Knowledge Portal - HbA1c Traits - HbA1c (Ancestry: All)	0.2907	FN3KRP; Gene dist: 6530	FN3KRP; TSS dist: 6530	0.0162	0.0018	2.316e-19	0.0153	0.002	2.153e-14	0.0042	0.0041	0.3018	0.01533	0.001949	1.625e-20	*Yes*		5.6196e-17
	17:82710176:A_C	CPMA	EUR;SAS;AFR;HIS	a	c	0.05	MAF >=1%	245690	17	82710176	HbA1c	LTST	FEMALE	rs1046896 [82227657 to 83227657]T2D Knowledge Portal - HbA1c Traits - HbA1c adj BMI (Ancestry: All); rs7208565 [82238816 to 83238816]T2D Knowledge Portal - HbA1c Traits - HbA1c (Ancestry: All); rs78357131 [82568167 to 83568167]T2D Knowledge Portal - HbA1c Traits - HbA1c (Ancestry: All)	0.3391	FN3KRP; Gene dist: 6530	FN3KRP; TSS dist: 6530	0.0163	0.0018	1.21e-19	0.0158	0.0019	1.128e-16	0.0015	0.0043	0.7245	0.01593	0.001906	1.895e-20	*Yes*		6.56188e-17
	17:82710176:A_C	CPMA	SAS;EUR;HIS	a	c	0.0527	MAF >=1%	198608	17	82710176	HbA1c	STST	MALE	rs1046896 [82227657 to 83227657]T2D Knowledge Portal - HbA1c Traits - HbA1c adj BMI (Ancestry: All); rs7208565 [82238816 to 83238816]T2D Knowledge Portal - HbA1c Traits - HbA1c (Ancestry: All); rs78357131 [82568167 to 83568167]T2D Knowledge Portal - HbA1c Traits - HbA1c (Ancestry: All)	0.4079	FN3KRP; Gene dist: 6530	FN3KRP; TSS dist: 6530	0.0159	0.0021	5.413e-14	0.0172	0.0023	7.547e-14	-0.0071	0.0053	0.1846	0.01719	0.002263	3.32e-14	*Yes*		7.62098e-11
	17:82710176:A_C	CPMA	HIS;EUR;MID;SAS	a	c	0.0567	MAF >=1%	199294	17	82710176	HbA1c	LTST	MALE	rs1046896 [82227657 to 83227657]T2D Knowledge Portal - HbA1c Traits - HbA1c adj BMI (Ancestry: All); rs7208565 [82238816 to 83238816]T2D Knowledge Portal - HbA1c Traits - HbA1c (Ancestry: All); rs78357131 [82568167 to 83568167]T2D Knowledge Portal - HbA1c Traits - HbA1c (Ancestry: All)	0.6693	FN3KRP; Gene dist: 6530	FN3KRP; TSS dist: 6530	0.0158	0.0021	7.033e-14	0.0163	0.0024	9.841e-12	-0.0023	0.0047	0.6322	0.01635	0.002315	8.913e-14	*Yes*		1.93381e-10
	17:82711958:G_T	CPMA	EAS;SAS;EUR;HIS	t	g	0.9493	MAF >=1%	204226	17	82711958	HbA1c	STST	MALE	rs1046896 [82227657 to 83227657]T2D Knowledge Portal - HbA1c Traits - HbA1c adj BMI (Ancestry: All); rs7208565 [82238816 to 83238816]T2D Knowledge Portal - HbA1c Traits - HbA1c (Ancestry: All); rs78357131 [82568167 to 83568167]T2D Knowledge Portal - HbA1c Traits - HbA1c (Ancestry: All)	0.0898	FN3KRP; Gene dist: 4748	FN3KRP; TSS dist: 4748	-0.017	0.0025	4.654e-12	-0.0164	0.0027	1.756e-09	-0.0024	0.0063	0.6993	-0.01641	0.002704	5.009e-11	*Yes*		8.23915e-08
	17:82715388:A_G	CPMA	MID;SAS;AFR;EUR;HIS;EAS	a	g	0.0607	MAF >=1%	478732	17	82715388	HbA1c	STST	COMBINED	rs1046896 [82227657 to 83227657]T2D Knowledge Portal - HbA1c Traits - HbA1c adj BMI (Ancestry: All); rs7208565 [82238816 to 83238816]T2D Knowledge Portal - HbA1c Traits - HbA1c (Ancestry: All); rs78357131 [82568167 to 83568167]T2D Knowledge Portal - HbA1c Traits - HbA1c (Ancestry: All)	0.2734	FN3KRP; Gene dist: 1318	FN3KRP; TSS dist: 1318	0.0155	0.0017	1.604e-20	0.015	0.0018	1.197e-17	0.0031	0.0037	0.4094	0.01494	0.00175	3.621e-22	*Yes*		7.96579e-19
	17:82715388:A_G	CPMA	HIS;EUR;AFR;EAS;MID;SAS	a	g	0.0608	MAF >=1%	482286	17	82715388	HbA1c	LTST	COMBINED	rs1046896 [82227657 to 83227657]T2D Knowledge Portal - HbA1c Traits - HbA1c adj BMI (Ancestry: All); rs7208565 [82238816 to 83238816]T2D Knowledge Portal - HbA1c Traits - HbA1c (Ancestry: All); rs78357131 [82568167 to 83568167]T2D Knowledge Portal - HbA1c Traits - HbA1c (Ancestry: All)	0.0905	FN3KRP; Gene dist: 1318	FN3KRP; TSS dist: 1318	0.0154	0.0017	2.041e-20	0.0154	0.0018	1.621e-18	0.0002	0.0037	0.9576	0.01547	0.001742	2.271e-22	*Yes*		5.04304e-19
	17:82715388:A_G	CPMA	HIS;SAS;EUR;EAS;AFR	a	g	0.0598	MAF >=1%	264105	17	82715388	HbA1c	STST	FEMALE	rs1046896 [82227657 to 83227657]T2D Knowledge Portal - HbA1c Traits - HbA1c adj BMI (Ancestry: All); rs7208565 [82238816 to 83238816]T2D Knowledge Portal - HbA1c Traits - HbA1c (Ancestry: All); rs78357131 [82568167 to 83568167]T2D Knowledge Portal - HbA1c Traits - HbA1c (Ancestry: All)	0.9036	FN3KRP; Gene dist: 1318	FN3KRP; TSS dist: 1318	0.0142	0.002	2.682e-12	0.0136	0.0023	4.509e-09	0.0031	0.0048	0.5169	0.01353	0.002269	1.141e-11	*Yes*		1.81514e-08
	17:82715388:A_G	CPMA	EUR;SAS;AFR;EAS;HIS	a	g	0.0601	MAF >=1%	261301	17	82715388	HbA1c	LTST	FEMALE	rs1046896 [82227657 to 83227657]T2D Knowledge Portal - HbA1c Traits - HbA1c adj BMI (Ancestry: All); rs7208565 [82238816 to 83238816]T2D Knowledge Portal - HbA1c Traits - HbA1c (Ancestry: All); rs78357131 [82568167 to 83568167]T2D Knowledge Portal - HbA1c Traits - HbA1c (Ancestry: All)	0.4402	FN3KRP; Gene dist: 1318	FN3KRP; TSS dist: 1318	0.014	0.002	4.169e-12	0.0136	0.0022	1.052e-09	0.002	0.005	0.6923	0.01363	0.002217	1.279e-11	*Yes*		2.01786e-08
	17:82715388:A_G	CPMA	AFR;EAS;HIS;EUR;SAS	a	g	0.0578	MAF >=1%	205914	17	82715388	HbA1c	LTST	MALE	rs1046896 [82227657 to 83227657]T2D Knowledge Portal - HbA1c Traits - HbA1c adj BMI (Ancestry: All); rs7208565 [82238816 to 83238816]T2D Knowledge Portal - HbA1c Traits - HbA1c (Ancestry: All); rs78357131 [82568167 to 83568167]T2D Knowledge Portal - HbA1c Traits - HbA1c (Ancestry: All)	0.2112	FN3KRP; Gene dist: 1318	FN3KRP; TSS dist: 1318	0.0169	0.0024	4.877e-12	0.0173	0.0028	7.573e-10	-0.0006	0.0056	0.9095	0.01731	0.002757	2.621e-11	*Yes*		4.39239e-08
	17:82732756:C_T	EAS	UKBB;KoGES	t	c	0.4197	MAF >=1%	20541	17	82732756	HbA1c	STST	FEMALE	rs1046896 [82227657 to 83227657]T2D Knowledge Portal - HbA1c Traits - HbA1c adj BMI (Ancestry: All); rs7208565 [82238816 to 83238816]T2D Knowledge Portal - HbA1c Traits - HbA1c (Ancestry: All); rs78357131 [82568167 to 83568167]T2D Knowledge Portal - HbA1c Traits - HbA1c (Ancestry: All)	0.2412	FN3K; Gene dist: 2859	FN3K; TSS dist: 2859	-0.033	0.0033	1.08e-23	-0.0366	0.0036	1.038e-23	0.0183	0.008	0.02241	-0.0367	0.00361	1.663e-24	*Yes*		1.63467e-18
	17:82732756:C_T	EAS	UKBB;KoGES	t	c	0.4197	MAF >=1%	20541	17	82732756	HbA1c	LTST	FEMALE	rs1046896 [82227657 to 83227657]T2D Knowledge Portal - HbA1c Traits - HbA1c adj BMI (Ancestry: All); rs7208565 [82238816 to 83238816]T2D Knowledge Portal - HbA1c Traits - HbA1c (Ancestry: All); rs78357131 [82568167 to 83568167]T2D Knowledge Portal - HbA1c Traits - HbA1c (Ancestry: All)	0.3068	FN3K; Gene dist: 2859	FN3K; TSS dist: 2859	-0.033	0.0033	1.081e-23	-0.0323	0.0036	5.04e-19	-0.0029	0.008	0.7177	-0.03233	0.003632	3.758e-23	*Yes*		2.49813e-18
	17:82733660:A_C	EUR	AGES_hu370CNV;AGES_gsa;ARIC;UKBB;EPIC-Norfolk;Fenland;FHS;GAPP;LL-Affy;LL-CS;LL-GSA;LLFS;NEO;SHIP_TREND_B1;SHIP_TREND_B2;SHIP_START;FINNGEN	a	c	0.1037	MAF >=1%	236932	17	82733660	HbA1c	LTST	FEMALE	rs1046896 [82227657 to 83227657]T2D Knowledge Portal - HbA1c Traits - HbA1c adj BMI (Ancestry: All); rs7208565 [82238816 to 83238816]T2D Knowledge Portal - HbA1c Traits - HbA1c (Ancestry: All); rs78357131 [82568167 to 83568167]T2D Knowledge Portal - HbA1c Traits - HbA1c (Ancestry: All)	0.001521	FN3K; Gene dist: 1955	FN3K; TSS dist: 1955	-0.0157	0.0015	6.164e-27	-0.016	0.0016	1.387e-23	0.0023	0.0036	0.5276	-0.01604	0.001583	3.325e-27	*Yes*		4.03376e-23
	17:8273730:A_G	CPMA	MID;SAS;AFR;EUR;HIS;AMR	a	g	0.0748	MAF >=1%	453061	17	8273730	HbA1c	STST	COMBINED	rs377738405 [8257437 to 9257437]T2D Knowledge Portal - Insulin Traits - Fasting insulin adj BMI (Ancestry: All)	0.432	RANGRF; Gene dist: 14924	RANGRF; TSS dist: 14940	0.0076	0.0013	7.36e-09	0.0078	0.0014	3.215e-08	0.0005	0.0029	0.8733	0.007752	0.001359	1.403e-09	*Yes*		8.74303e-07
	17:8273730:A_G	CPMA	HIS;EUR;AMR;AFR;MID;SAS	a	g	0.0748	MAF >=1%	451465	17	8273730	HbA1c	LTST	COMBINED	rs377738405 [8257437 to 9257437]T2D Knowledge Portal - Insulin Traits - Fasting insulin adj BMI (Ancestry: All)	0.4009	RANGRF; Gene dist: 14924	RANGRF; TSS dist: 14940	0.0077	0.0013	4.765e-09	0.0071	0.0014	4.627e-07	0.003	0.0029	0.2922	0.007162	0.001354	7.165e-10	*Yes*		4.60656e-07
	17:82738816:C_T	CPMA	MID;SAS;AFR;EUR;HIS;AMR;EAS	t	c	0.3678	MAF >=1%	486913	17	82738816	HbA1c	STST	COMBINED	rs1046896 [82227657 to 83227657]T2D Knowledge Portal - HbA1c Traits - HbA1c adj BMI (Ancestry: All); rs7208565 [82238816 to 83238816]T2D Knowledge Portal - HbA1c Traits - HbA1c (Ancestry: All); rs78357131 [82568167 to 83568167]T2D Knowledge Portal - HbA1c Traits - HbA1c (Ancestry: All)	0.02768	FN3K; Gene dist: 3201	FN3K; TSS dist: 3201	0.0256	0.0008	6.15e-243	0.0262	0.0008	7.06e-252	-0.0028	0.0017	0.102	0.02624	0.0007784	2.81e-296	*Yes*		1.00289e-290
	17:82738816:C_T	CPMA	HIS;EUR;AMR;AFR;EAS;MID;SAS	t	c	0.3678	MAF >=1%	486913	17	82738816	HbA1c	LTST	COMBINED	rs1046896 [82227657 to 83227657]T2D Knowledge Portal - HbA1c Traits - HbA1c adj BMI (Ancestry: All); rs7208565 [82238816 to 83238816]T2D Knowledge Portal - HbA1c Traits - HbA1c (Ancestry: All); rs78357131 [82568167 to 83568167]T2D Knowledge Portal - HbA1c Traits - HbA1c (Ancestry: All)	0.09224	FN3K; Gene dist: 3201	FN3K; TSS dist: 3201	0.0256	0.0008	5.58e-243	0.0253	0.0008	1.24e-234	0.0019	0.0017	0.2605	0.02531	0.0007754	7.09e-298	*Yes*		2.54204e-292
	17:82738816:C_T	CPMA	HIS;SAS;EUR;MID;AMR;EAS;AFR	t	c	0.3683	MAF >=1%	271868	17	82738816	HbA1c	STST	FEMALE	rs1046896 [82227657 to 83227657]T2D Knowledge Portal - HbA1c Traits - HbA1c adj BMI (Ancestry: All); rs7208565 [82238816 to 83238816]T2D Knowledge Portal - HbA1c Traits - HbA1c (Ancestry: All); rs78357131 [82568167 to 83568167]T2D Knowledge Portal - HbA1c Traits - HbA1c (Ancestry: All)	0.2069	FN3K; Gene dist: 3201	FN3K; TSS dist: 3201	0.0254	0.0009	1.48e-159	0.0259	0.001	3.68e-137	-0.0026	0.0021	0.2106	0.02591	0.001001	5.58e-179	*Yes*		1.78844e-173
	17:82738816:C_T	CPMA	EUR;SAS;AMR;AFR;EAS;MID;HIS	t	c	0.3684	MAF >=1%	270981	17	82738816	HbA1c	LTST	FEMALE	rs1046896 [82227657 to 83227657]T2D Knowledge Portal - HbA1c Traits - HbA1c adj BMI (Ancestry: All); rs7208565 [82238816 to 83238816]T2D Knowledge Portal - HbA1c Traits - HbA1c (Ancestry: All); rs78357131 [82568167 to 83568167]T2D Knowledge Portal - HbA1c Traits - HbA1c (Ancestry: All)	0.2578	FN3K; Gene dist: 3201	FN3K; TSS dist: 3201	0.0255	0.0009	4.04e-162	0.0245	0.001	1.52e-144	0.004	0.0022	0.07333	0.02458	0.0009797	4.09e-181	*Yes*		1.34026e-175
	17:82738816:C_T	CPMA	MID;EAS;AFR;AMR;SAS;EUR;HIS	t	c	0.3704	MAF >=1%	214773	17	82738816	HbA1c	STST	MALE	rs1046896 [82227657 to 83227657]T2D Knowledge Portal - HbA1c Traits - HbA1c adj BMI (Ancestry: All); rs7208565 [82238816 to 83238816]T2D Knowledge Portal - HbA1c Traits - HbA1c (Ancestry: All); rs78357131 [82568167 to 83568167]T2D Knowledge Portal - HbA1c Traits - HbA1c (Ancestry: All)	0.1778	FN3K; Gene dist: 3201	FN3K; TSS dist: 3201	0.0261	0.0011	1.01e-131	0.0265	0.0012	1.39e-115	-0.0017	0.0028	0.5486	0.02644	0.001183	3.62e-129	*Yes*		9.76381e-124
	17:82738816:C_T	CPMA	AFR;AMR;EAS;HIS;EUR;MID;SAS	t	c	0.3704	MAF >=1%	214928	17	82738816	HbA1c	LTST	MALE	rs1046896 [82227657 to 83227657]T2D Knowledge Portal - HbA1c Traits - HbA1c adj BMI (Ancestry: All); rs7208565 [82238816 to 83238816]T2D Knowledge Portal - HbA1c Traits - HbA1c (Ancestry: All); rs78357131 [82568167 to 83568167]T2D Knowledge Portal - HbA1c Traits - HbA1c (Ancestry: All)	0.6713	FN3K; Gene dist: 3201	FN3K; TSS dist: 3201	0.0262	0.0011	1.23e-132	0.0266	0.0012	6.54e-101	-0.0006	0.0025	0.8135	0.02664	0.001208	2.44e-132	*Yes*		6.65861e-127
	17:82739582:C_T	EAS	UKBB;KoGES	t	c	0.4746	MAF >=1%	30247	17	82739582	HbA1c	STST	COMBINED	rs1046896 [82227657 to 83227657]T2D Knowledge Portal - HbA1c Traits - HbA1c adj BMI (Ancestry: All); rs7208565 [82238816 to 83238816]T2D Knowledge Portal - HbA1c Traits - HbA1c (Ancestry: All); rs78357131 [82568167 to 83568167]T2D Knowledge Portal - HbA1c Traits - HbA1c (Ancestry: All)	0.6007	FN3K; Gene dist: 3967	FN3K; TSS dist: 3967	0.0314	0.0027	3.636e-30	0.0344	0.0031	1.685e-29	-0.0154	0.0067	0.02088	0.03441	0.003026	6.412e-31	*Yes*		6.34425e-25
	17:82739582:C_T	EAS	UKBB;KoGES	t	c	0.4746	MAF >=1%	30247	17	82739582	HbA1c	LTST	COMBINED	rs1046896 [82227657 to 83227657]T2D Knowledge Portal - HbA1c Traits - HbA1c adj BMI (Ancestry: All); rs7208565 [82238816 to 83238816]T2D Knowledge Portal - HbA1c Traits - HbA1c (Ancestry: All); rs78357131 [82568167 to 83568167]T2D Knowledge Portal - HbA1c Traits - HbA1c (Ancestry: All)	0.5192	FN3K; Gene dist: 3967	FN3K; TSS dist: 3967	0.0314	0.0027	3.644e-30	0.0304	0.003	1.265e-23	0.0046	0.0067	0.499	0.03042	0.003008	6.546e-30	*Yes*		5.7198e-24
	17:82743856:A_C	CPMA	MID;SAS;EUR;HIS;AMR	a	c	0.073	MAF >=1%	448961	17	82743856	HbA1c	STST	COMBINED	rs1046896 [82227657 to 83227657]T2D Knowledge Portal - HbA1c Traits - HbA1c adj BMI (Ancestry: All); rs7208565 [82238816 to 83238816]T2D Knowledge Portal - HbA1c Traits - HbA1c (Ancestry: All); rs78357131 [82568167 to 83568167]T2D Knowledge Portal - HbA1c Traits - HbA1c (Ancestry: All)	0.4074	TBCD; Gene dist: 8186	TBCD; TSS dist: 8209	0.0224	0.0013	5.438e-64	0.023	0.0014	5.759e-60	-0.0035	0.0029	0.2155	0.02306	0.001352	2.778e-75	*Yes*		2.85202e-71
	17:82743856:A_C	CPMA	HIS;EUR;AMR;MID;SAS	a	c	0.073	MAF >=1%	448961	17	82743856	HbA1c	LTST	COMBINED	rs1046896 [82227657 to 83227657]T2D Knowledge Portal - HbA1c Traits - HbA1c adj BMI (Ancestry: All); rs7208565 [82238816 to 83238816]T2D Knowledge Portal - HbA1c Traits - HbA1c (Ancestry: All); rs78357131 [82568167 to 83568167]T2D Knowledge Portal - HbA1c Traits - HbA1c (Ancestry: All)	0.08405	TBCD; Gene dist: 8186	TBCD; TSS dist: 8209	0.0224	0.0013	5.281e-64	0.0222	0.0014	9.911e-56	0.0012	0.0029	0.67	0.02219	0.001347	1.751e-75	*Yes*		1.79871e-71
	17:82743856:A_C	CPMA	HIS;SAS;EUR;MID;AMR	a	c	0.0744	MAF >=1%	244475	17	82743856	HbA1c	STST	FEMALE	rs1046896 [82227657 to 83227657]T2D Knowledge Portal - HbA1c Traits - HbA1c adj BMI (Ancestry: All); rs7208565 [82238816 to 83238816]T2D Knowledge Portal - HbA1c Traits - HbA1c (Ancestry: All); rs78357131 [82568167 to 83568167]T2D Knowledge Portal - HbA1c Traits - HbA1c (Ancestry: All)	0.1169	TBCD; Gene dist: 8186	TBCD; TSS dist: 8209	0.0222	0.0016	9.461e-44	0.0233	0.0018	3.147e-38	-0.0052	0.0037	0.1517	0.02333	0.001757	1.565e-45	*Yes*		1.47168e-41
	17:82743856:A_C	CPMA	EUR;SAS;HIS	a	c	0.066	MAF >=1%	244702	17	82743856	HbA1c	LTST	FEMALE	rs1046896 [82227657 to 83227657]T2D Knowledge Portal - HbA1c Traits - HbA1c adj BMI (Ancestry: All); rs7208565 [82238816 to 83238816]T2D Knowledge Portal - HbA1c Traits - HbA1c (Ancestry: All); rs78357131 [82568167 to 83568167]T2D Knowledge Portal - HbA1c Traits - HbA1c (Ancestry: All)	0.074	TBCD; Gene dist: 8186	TBCD; TSS dist: 8209	0.0222	0.0016	1.919e-43	0.0211	0.0017	5.718e-35	0.0055	0.0039	0.1523	0.02108	0.001716	2.616e-45	*Yes*		2.43359e-41
	17:82743856:A_C	CPMA	MID;SAS;EUR;HIS	a	c	0.0718	MAF >=1%	201454	17	82743856	HbA1c	STST	MALE	rs1046896 [82227657 to 83227657]T2D Knowledge Portal - HbA1c Traits - HbA1c adj BMI (Ancestry: All); rs7208565 [82238816 to 83238816]T2D Knowledge Portal - HbA1c Traits - HbA1c (Ancestry: All); rs78357131 [82568167 to 83568167]T2D Knowledge Portal - HbA1c Traits - HbA1c (Ancestry: All)	0.05936	TBCD; Gene dist: 8186	TBCD; TSS dist: 8209	0.0228	0.0019	7.155e-33	0.0231	0.0021	2.366e-28	-0.0013	0.0047	0.7794	0.02306	0.002028	4.588e-34	*Yes*		3.244e-30
	17:82743856:A_C	CPMA	HIS;EUR;SAS	a	c	0.0673	MAF >=1%	200863	17	82743856	HbA1c	LTST	MALE	rs1046896 [82227657 to 83227657]T2D Knowledge Portal - HbA1c Traits - HbA1c adj BMI (Ancestry: All); rs7208565 [82238816 to 83238816]T2D Knowledge Portal - HbA1c Traits - HbA1c (Ancestry: All); rs78357131 [82568167 to 83568167]T2D Knowledge Portal - HbA1c Traits - HbA1c (Ancestry: All)	0.1019	TBCD; Gene dist: 8186	TBCD; TSS dist: 8209	0.0229	0.0019	4.202e-33	0.0241	0.0021	1.331e-30	-0.0048	0.0043	0.2589	0.02415	0.002069	1.974e-35	*Yes*		1.42875e-31
	17:82752223:C_T	EUR	ARIC;UKBB;EPIC-Norfolk;Fenland;FHS;LL-CS;LL-GSA;LL-Affy;NEO;SHIP_START;SHIP_TREND_B2;YFS;FINNGEN	t	c	0.0221	MAF >=1%	424185	17	82752223	HbA1c	LTST	COMBINED	rs1046896 [82227657 to 83227657]T2D Knowledge Portal - HbA1c Traits - HbA1c adj BMI (Ancestry: All); rs7208565 [82238816 to 83238816]T2D Knowledge Portal - HbA1c Traits - HbA1c (Ancestry: All); rs78357131 [82568167 to 83568167]T2D Knowledge Portal - HbA1c Traits - HbA1c (Ancestry: All)	0.6364	TBCD; Gene dist: 181	TBCD; TSS dist: 158	-0.0141	0.0024	6.771e-09	-0.0106	0.0027	8.092e-05	-0.0185	0.0057	0.001249	-0.0106	0.002638	1.631e-10	*Yes*		1.7981e-07
	17:82752223:C_T	CPMA	EUR;EAS	t	c	0.0328	MAF >=1%	447835	17	82752223	HbA1c	STST	COMBINED	rs1046896 [82227657 to 83227657]T2D Knowledge Portal - HbA1c Traits - HbA1c adj BMI (Ancestry: All); rs7208565 [82238816 to 83238816]T2D Knowledge Portal - HbA1c Traits - HbA1c (Ancestry: All); rs78357131 [82568167 to 83568167]T2D Knowledge Portal - HbA1c Traits - HbA1c (Ancestry: All)	0.8626	TBCD; Gene dist: 181	TBCD; TSS dist: 158	-0.0149	0.0024	1.082e-09	-0.0153	0.0026	5.533e-09	0.0026	0.0055	0.638	-0.01532	0.002566	6.546e-10	*Yes*		4.29945e-07
	17:82752223:C_T	CPMA	EUR;EAS	t	c	0.0318	MAF >=1%	454432	17	82752223	HbA1c	LTST	COMBINED	rs1046896 [82227657 to 83227657]T2D Knowledge Portal - HbA1c Traits - HbA1c adj BMI (Ancestry: All); rs7208565 [82238816 to 83238816]T2D Knowledge Portal - HbA1c Traits - HbA1c (Ancestry: All); rs78357131 [82568167 to 83568167]T2D Knowledge Portal - HbA1c Traits - HbA1c (Ancestry: All)	0.456	TBCD; Gene dist: 181	TBCD; TSS dist: 158	-0.0145	0.0024	8.201e-10	-0.0114	0.0026	1.309e-05	-0.0164	0.0054	0.002488	-0.0114	0.00254	3.141e-11	*Yes*		2.45814e-08
	17:82759848:C_CTA	CPMA	HIS;EUR	cta	c	0.964	MAF >=1%	204786	17	82759848	HbA1c	STST	FEMALE	rs1046896 [82227657 to 83227657]T2D Knowledge Portal - HbA1c Traits - HbA1c adj BMI (Ancestry: All); rs7208565 [82238816 to 83238816]T2D Knowledge Portal - HbA1c Traits - HbA1c (Ancestry: All); rs78357131 [82568167 to 83568167]T2D Knowledge Portal - HbA1c Traits - HbA1c (Ancestry: All)	0.9382	TBCD; Gene dist: 7806	TBCD; TSS dist: 7783	0.0165	0.0024	9.876e-12	0.0157	0.0026	2.781e-09	0.0037	0.0053	0.4856	0.01554	0.002604	5.293e-12	*Yes*		8.86134e-09
	17:82759848:C_CTA	CPMA	EUR;HIS	cta	c	0.964	MAF >=1%	204786	17	82759848	HbA1c	LTST	FEMALE	rs1046896 [82227657 to 83227657]T2D Knowledge Portal - HbA1c Traits - HbA1c adj BMI (Ancestry: All); rs7208565 [82238816 to 83238816]T2D Knowledge Portal - HbA1c Traits - HbA1c (Ancestry: All); rs78357131 [82568167 to 83568167]T2D Knowledge Portal - HbA1c Traits - HbA1c (Ancestry: All)	0.9667	TBCD; Gene dist: 7806	TBCD; TSS dist: 7783	0.0164	0.0024	1.235e-11	0.0161	0.0026	9.522e-10	0.0017	0.0055	0.7598	0.01603	0.002561	6.876e-12	*Yes*		1.12995e-08
	17:82763772:C_G	CPMA	MID;SAS;AFR;EUR;HIS;AMR;EAS	c	g	0.6429	MAF >=1%	486913	17	82763772	HbA1c	STST	COMBINED	rs1046896 [82227657 to 83227657]T2D Knowledge Portal - HbA1c Traits - HbA1c adj BMI (Ancestry: All); rs7208565 [82238816 to 83238816]T2D Knowledge Portal - HbA1c Traits - HbA1c (Ancestry: All); rs78357131 [82568167 to 83568167]T2D Knowledge Portal - HbA1c Traits - HbA1c (Ancestry: All)	0.0009725	TBCD; Gene dist: 11730	TBCD; TSS dist: 11707	0.018	0.0007	4.9e-152	0.0181	0.0008	5.53e-122	-0.0004	0.0016	0.821	0.01816	0.0007393	4.84e-163	*Yes*		3.24734e-158
	17:82763772:C_G	CPMA	HIS;EUR;AMR;AFR;EAS;MID;SAS	c	g	0.6429	MAF >=1%	486913	17	82763772	HbA1c	LTST	COMBINED	rs1046896 [82227657 to 83227657]T2D Knowledge Portal - HbA1c Traits - HbA1c adj BMI (Ancestry: All); rs7208565 [82238816 to 83238816]T2D Knowledge Portal - HbA1c Traits - HbA1c (Ancestry: All); rs78357131 [82568167 to 83568167]T2D Knowledge Portal - HbA1c Traits - HbA1c (Ancestry: All)	0.02507	TBCD; Gene dist: 11730	TBCD; TSS dist: 11707	0.018	0.0007	4.62e-152	0.0182	0.0008	1.03e-121	-0.0003	0.0015	0.868	0.01821	0.0007369	6.55e-165	*Yes*		4.4148e-160
	17:82763772:C_G	CPMA	HIS;SAS;EUR;MID;AMR;EAS;AFR	c	g	0.6472	MAF >=1%	271868	17	82763772	HbA1c	STST	FEMALE	rs1046896 [82227657 to 83227657]T2D Knowledge Portal - HbA1c Traits - HbA1c adj BMI (Ancestry: All); rs7208565 [82238816 to 83238816]T2D Knowledge Portal - HbA1c Traits - HbA1c (Ancestry: All); rs78357131 [82568167 to 83568167]T2D Knowledge Portal - HbA1c Traits - HbA1c (Ancestry: All)	0.02678	TBCD; Gene dist: 11730	TBCD; TSS dist: 11707	0.0183	0.0009	6.19e-100	0.0186	0.001	2.852e-83	-0.0017	0.002	0.3851	0.01859	0.0009506	2.13e-103	*Yes*		1.76177e-98
	17:82763772:C_G	CPMA	EUR;SAS;AMR;AFR;EAS;MID;HIS	c	g	0.6472	MAF >=1%	270981	17	82763772	HbA1c	LTST	FEMALE	rs1046896 [82227657 to 83227657]T2D Knowledge Portal - HbA1c Traits - HbA1c adj BMI (Ancestry: All); rs7208565 [82238816 to 83238816]T2D Knowledge Portal - HbA1c Traits - HbA1c (Ancestry: All); rs78357131 [82568167 to 83568167]T2D Knowledge Portal - HbA1c Traits - HbA1c (Ancestry: All)	0.3473	TBCD; Gene dist: 11730	TBCD; TSS dist: 11707	0.0183	0.0009	3.67e-100	0.0181	0.001	2.734e-79	0.0005	0.0021	0.8133	0.01814	0.0009321	7.17e-104	*Yes*		5.93658e-99
	17:82763772:C_G	CPMA	MID;EAS;AFR;AMR;SAS;EUR;HIS	c	g	0.6406	MAF >=1%	214864	17	82763772	HbA1c	STST	MALE	rs1046896 [82227657 to 83227657]T2D Knowledge Portal - HbA1c Traits - HbA1c adj BMI (Ancestry: All); rs7208565 [82238816 to 83238816]T2D Knowledge Portal - HbA1c Traits - HbA1c (Ancestry: All); rs78357131 [82568167 to 83568167]T2D Knowledge Portal - HbA1c Traits - HbA1c (Ancestry: All)	0.03935	TBCD; Gene dist: 11730	TBCD; TSS dist: 11707	0.018	0.0011	8.737e-64	0.0177	0.0012	8.171e-53	0.0022	0.0026	0.3942	0.01771	0.001123	4.792e-69	*Yes*		2.32422e-64
	17:82763772:C_G	CPMA	AFR;AMR;EAS;HIS;EUR;MID;SAS	c	g	0.6406	MAF >=1%	214709	17	82763772	HbA1c	LTST	MALE	rs1046896 [82227657 to 83227657]T2D Knowledge Portal - HbA1c Traits - HbA1c adj BMI (Ancestry: All); rs7208565 [82238816 to 83238816]T2D Knowledge Portal - HbA1c Traits - HbA1c (Ancestry: All); rs78357131 [82568167 to 83568167]T2D Knowledge Portal - HbA1c Traits - HbA1c (Ancestry: All)	0.07858	TBCD; Gene dist: 11730	TBCD; TSS dist: 11707	0.018	0.0011	8.78e-64	0.0186	0.0012	1.004e-57	-0.0016	0.0024	0.4967	0.01864	0.001147	2.272e-70	*Yes*		1.10619e-65
	17:82773222:A_G	EUR	AGES_hu370CNV;AGES_gsa;ARIC;UKBB;EPIC-Norfolk;Fenland;FHS;GAPP;LBC1936;LL-GSA;LL-Affy;LL-CS;LLFS;NEO;SHIP_TREND_B1;SHIP_TREND_B2;SHIP_START;YFS;FINNGEN	a	g	0.1055	MAF >=1%	432992	17	82773222	HbA1c	STST	COMBINED	rs1046896 [82227657 to 83227657]T2D Knowledge Portal - HbA1c Traits - HbA1c adj BMI (Ancestry: All); rs7208565 [82238816 to 83238816]T2D Knowledge Portal - HbA1c Traits - HbA1c (Ancestry: All); rs78357131 [82568167 to 83568167]T2D Knowledge Portal - HbA1c Traits - HbA1c (Ancestry: All)	0.002023	TBCD; Gene dist: 21180	TBCD; TSS dist: 21157	-0.0155	0.0011	8.666e-43	-0.0158	0.0012	4.77e-37	0.0015	0.0026	0.5677	-0.01591	0.001224	7.631e-45	*Yes*		1.7878e-39
	17:82773222:A_G	EUR	AGES_hu370CNV;AGES_gsa;ARIC;UKBB;EPIC-Norfolk;Fenland;FHS;GAPP;LBC1936;LL-CS;LL-GSA;LL-Affy;LLFS;NEO;SHIP_START;SHIP_TREND_B1;SHIP_TREND_B2;YFS;FINNGEN	a	g	0.1055	MAF >=1%	432992	17	82773222	HbA1c	LTST	COMBINED	rs1046896 [82227657 to 83227657]T2D Knowledge Portal - HbA1c Traits - HbA1c adj BMI (Ancestry: All); rs7208565 [82238816 to 83238816]T2D Knowledge Portal - HbA1c Traits - HbA1c (Ancestry: All); rs78357131 [82568167 to 83568167]T2D Knowledge Portal - HbA1c Traits - HbA1c (Ancestry: All)	0.0002577	TBCD; Gene dist: 21180	TBCD; TSS dist: 21157	-0.0155	0.0011	9.108e-43	-0.0154	0.0012	7.699e-35	-0.0006	0.0026	0.8162	-0.01548	0.001221	2.339e-45	*Yes*		4.23362e-40
	17:82773222:A_G	EUR	AGES_gsa;AGES_hu370CNV;ARIC;UKBB;EPIC-Norfolk;Fenland;FHS;GAPP;LL-GSA;LL-Affy;LL-CS;LLFS;NEO;SHIP_TREND_B2;SHIP_START;YFS;FINNGEN	a	g	0.1059	MAF >=1%	194254	17	82773222	HbA1c	STST	MALE	rs1046896 [82227657 to 83227657]T2D Knowledge Portal - HbA1c Traits - HbA1c adj BMI (Ancestry: All); rs7208565 [82238816 to 83238816]T2D Knowledge Portal - HbA1c Traits - HbA1c (Ancestry: All); rs78357131 [82568167 to 83568167]T2D Knowledge Portal - HbA1c Traits - HbA1c (Ancestry: All)	0.07426	TBCD; Gene dist: 21180	TBCD; TSS dist: 21157	-0.0154	0.0017	1.538e-19	-0.0167	0.0019	2.524e-19	0.0063	0.0043	0.141	-0.01674	0.001851	1.029e-19	*Yes*		5.92387e-16
	17:82773222:A_G	EUR	AGES_hu370CNV;AGES_gsa;ARIC;UKBB;EPIC-Norfolk;Fenland;FHS;LL-GSA;LL-Affy;LL-CS;LLFS;NEO;SHIP_TREND_B2;SHIP_TREND_B1;SHIP_START;YFS;FINNGEN	a	g	0.1052	MAF >=1%	237212	17	82773222	HbA1c	STST	FEMALE	rs1046896 [82227657 to 83227657]T2D Knowledge Portal - HbA1c Traits - HbA1c adj BMI (Ancestry: All); rs7208565 [82238816 to 83238816]T2D Knowledge Portal - HbA1c Traits - HbA1c (Ancestry: All); rs78357131 [82568167 to 83568167]T2D Knowledge Portal - HbA1c Traits - HbA1c (Ancestry: All)	0.003296	TBCD; Gene dist: 21180	TBCD; TSS dist: 21157	-0.0157	0.0014	1.637e-27	-0.0153	0.0016	1.74e-21	-0.0013	0.0034	0.7015	-0.01536	0.001595	1.352e-27	*Yes*		2.54114e-23
	17:82778815:C_G	EUR	AGES_hu370CNV;AGES_gsa;ARIC;BHS;UKBB;EPIC-Norfolk;Fenland;FHS;GAPP;LBC1936;LL-GSA;LL-Affy;LL-CS;LLFS;NEO;SHIP_TREND_B1;SHIP_TREND_B2;SHIP_START;YFS;FINNGEN	c	g	0.8317	MAF >=1%	433358	17	82778815	HbA1c	STST	COMBINED	rs1046896 [82227657 to 83227657]T2D Knowledge Portal - HbA1c Traits - HbA1c adj BMI (Ancestry: All); rs7208565 [82238816 to 83238816]T2D Knowledge Portal - HbA1c Traits - HbA1c (Ancestry: All); rs78357131 [82568167 to 83568167]T2D Knowledge Portal - HbA1c Traits - HbA1c (Ancestry: All)	0.6203	TBCD; Gene dist: 26773	TBCD; TSS dist: 26750	0.006	0.0009	2.249e-10	0.0064	0.001	6.338e-10	-0.0017	0.0022	0.4384	0.006391	0.001019	2.513e-10	*Yes*		2.90465e-07
	17:82778815:C_G	EUR	AGES_hu370CNV;AGES_gsa;ARIC;BHS;UKBB;EPIC-Norfolk;Fenland;FHS;GAPP;LBC1936;LL-CS;LL-GSA;LL-Affy;LLFS;NEO;SHIP_START;SHIP_TREND_B1;SHIP_TREND_B2;YFS;FINNGEN	c	g	0.8317	MAF >=1%	433358	17	82778815	HbA1c	LTST	COMBINED	rs1046896 [82227657 to 83227657]T2D Knowledge Portal - HbA1c Traits - HbA1c adj BMI (Ancestry: All); rs7208565 [82238816 to 83238816]T2D Knowledge Portal - HbA1c Traits - HbA1c (Ancestry: All); rs78357131 [82568167 to 83568167]T2D Knowledge Portal - HbA1c Traits - HbA1c (Ancestry: All)	0.2882	TBCD; Gene dist: 26773	TBCD; TSS dist: 26750	0.006	0.0009	2.067e-10	0.0061	0.001	3.772e-09	-0.0007	0.0022	0.7348	0.00616	0.001019	2.8e-10	*Yes*		2.91873e-07
	17:82783753:A_T	EUR	ARIC;UKBB;EPIC-Norfolk;Fenland;FHS;LL-GSA;LL-Affy;LL-CS;LLFS;NEO;SHIP_TREND_B2;SHIP_START;YFS;FINNGEN	a	t	0.9694	MAF >=1%	426168	17	82783753	HbA1c	STST	COMBINED	rs1046896 [82227657 to 83227657]T2D Knowledge Portal - HbA1c Traits - HbA1c adj BMI (Ancestry: All); rs7208565 [82238816 to 83238816]T2D Knowledge Portal - HbA1c Traits - HbA1c (Ancestry: All); rs78357131 [82568167 to 83568167]T2D Knowledge Portal - HbA1c Traits - HbA1c (Ancestry: All)	0.183	TBCD; Gene dist: 31711	TBCD; TSS dist: 31688	-0.0184	0.002	5.05e-20	-0.018	0.0022	3.483e-16	-0.0032	0.0047	0.5009	-0.01793	0.002176	3.323e-20	*Yes*		2.76832e-16
	17:82783753:A_T	EUR	AGES_gsa;ARIC;UKBB;EPIC-Norfolk;Fenland;FHS;LL-CS;LL-GSA;LL-Affy;NEO;SHIP_START;FINNGEN	a	t	0.9694	MAF >=1%	421835	17	82783753	HbA1c	LTST	COMBINED	rs1046896 [82227657 to 83227657]T2D Knowledge Portal - HbA1c Traits - HbA1c adj BMI (Ancestry: All); rs7208565 [82238816 to 83238816]T2D Knowledge Portal - HbA1c Traits - HbA1c (Ancestry: All); rs78357131 [82568167 to 83568167]T2D Knowledge Portal - HbA1c Traits - HbA1c (Ancestry: All)	0.08597	TBCD; Gene dist: 31711	TBCD; TSS dist: 31688	-0.0186	0.002	3.637e-20	-0.0188	0.0022	4.003e-17	0.0013	0.0047	0.7821	-0.01873	0.002187	3.984e-20	*Yes*		2.86829e-16
	17:82783753:A_T	EUR	UKBB;EPIC-Norfolk;Fenland;FHS;LL-GSA;LL-Affy;LL-CS;FINNGEN	a	t	0.9691	MAF >=1%	184194	17	82783753	HbA1c	STST	MALE	rs1046896 [82227657 to 83227657]T2D Knowledge Portal - HbA1c Traits - HbA1c adj BMI (Ancestry: All); rs7208565 [82238816 to 83238816]T2D Knowledge Portal - HbA1c Traits - HbA1c (Ancestry: All); rs78357131 [82568167 to 83568167]T2D Knowledge Portal - HbA1c Traits - HbA1c (Ancestry: All)	0.3629	TBCD; Gene dist: 31711	TBCD; TSS dist: 31688	-0.0182	0.0031	3.13e-09	-0.0174	0.0034	2.09e-07	-0.005	0.0078	0.5225	-0.01744	0.003345	1.053e-08	No		1.28177e-05
	17:82783753:A_T	EUR	UKBB;EPIC-Norfolk;Fenland;FHS;LL-GSA;LL-CS;LL-Affy;FINNGEN	a	t	0.9691	MAF >=1%	184194	17	82783753	HbA1c	LTST	MALE	rs1046896 [82227657 to 83227657]T2D Knowledge Portal - HbA1c Traits - HbA1c adj BMI (Ancestry: All); rs7208565 [82238816 to 83238816]T2D Knowledge Portal - HbA1c Traits - HbA1c (Ancestry: All); rs78357131 [82568167 to 83568167]T2D Knowledge Portal - HbA1c Traits - HbA1c (Ancestry: All)	0.3107	TBCD; Gene dist: 31711	TBCD; TSS dist: 31688	-0.0182	0.0031	3.118e-09	-0.0178	0.0035	3.101e-07	-0.0022	0.007	0.7597	-0.0178	0.003419	1.067e-08	No		1.40544e-05
	17:82783753:A_T	CPMA	SAS;EUR;HIS	a	t	0.9758	MAF >=1%	440547	17	82783753	HbA1c	STST	COMBINED	rs1046896 [82227657 to 83227657]T2D Knowledge Portal - HbA1c Traits - HbA1c adj BMI (Ancestry: All); rs7208565 [82238816 to 83238816]T2D Knowledge Portal - HbA1c Traits - HbA1c (Ancestry: All); rs78357131 [82568167 to 83568167]T2D Knowledge Portal - HbA1c Traits - HbA1c (Ancestry: All)	0.5906	TBCD; Gene dist: 31711	TBCD; TSS dist: 31688	-0.0181	0.0021	1.055e-18	-0.0178	0.0022	1.532e-15	-0.0031	0.0047	0.5063	-0.01772	0.00219	1.968e-19	*Yes*		3.67445e-16
	17:82783753:A_T	CPMA	HIS;EUR;SAS	a	t	0.9758	MAF >=1%	436214	17	82783753	HbA1c	LTST	COMBINED	rs1046896 [82227657 to 83227657]T2D Knowledge Portal - HbA1c Traits - HbA1c adj BMI (Ancestry: All); rs7208565 [82238816 to 83238816]T2D Knowledge Portal - HbA1c Traits - HbA1c (Ancestry: All); rs78357131 [82568167 to 83568167]T2D Knowledge Portal - HbA1c Traits - HbA1c (Ancestry: All)	0.5244	TBCD; Gene dist: 31711	TBCD; TSS dist: 31688	-0.0183	0.0021	4.514e-19	-0.0186	0.0022	8.446e-17	0.0016	0.0047	0.7246	-0.01855	0.002199	2.037e-19	*Yes*		3.76196e-16
	17:82783753:A_T	CPMA	SAS;EUR	a	t	0.9674	MAF >=1%	231814	17	82783753	HbA1c	STST	FEMALE	rs1046896 [82227657 to 83227657]T2D Knowledge Portal - HbA1c Traits - HbA1c adj BMI (Ancestry: All); rs7208565 [82238816 to 83238816]T2D Knowledge Portal - HbA1c Traits - HbA1c (Ancestry: All); rs78357131 [82568167 to 83568167]T2D Knowledge Portal - HbA1c Traits - HbA1c (Ancestry: All)	0.4351	TBCD; Gene dist: 31711	TBCD; TSS dist: 31688	-0.0184	0.0026	2.987e-12	-0.0179	0.0029	1.066e-09	-0.0038	0.0061	0.5326	-0.0178	0.002875	4.059e-12	*Yes*		6.89344e-09
	17:82783753:A_T	CPMA	SAS;EUR	a	t	0.9694	MAF >=1%	187246	17	82783753	HbA1c	STST	MALE	rs1046896 [82227657 to 83227657]T2D Knowledge Portal - HbA1c Traits - HbA1c adj BMI (Ancestry: All); rs7208565 [82238816 to 83238816]T2D Knowledge Portal - HbA1c Traits - HbA1c (Ancestry: All); rs78357131 [82568167 to 83568167]T2D Knowledge Portal - HbA1c Traits - HbA1c (Ancestry: All)	0.3925	TBCD; Gene dist: 31711	TBCD; TSS dist: 31688	-0.0178	0.0031	1.395e-08	-0.0171	0.0034	5.327e-07	-0.0044	0.0078	0.5724	-0.01719	0.003352	2.44e-08	No		2.55372e-05
	17:82783753:A_T	CPMA	EUR;SAS	a	t	0.9694	MAF >=1%	187246	17	82783753	HbA1c	LTST	MALE	rs1046896 [82227657 to 83227657]T2D Knowledge Portal - HbA1c Traits - HbA1c adj BMI (Ancestry: All); rs7208565 [82238816 to 83238816]T2D Knowledge Portal - HbA1c Traits - HbA1c (Ancestry: All); rs78357131 [82568167 to 83568167]T2D Knowledge Portal - HbA1c Traits - HbA1c (Ancestry: All)	0.4049	TBCD; Gene dist: 31711	TBCD; TSS dist: 31688	-0.0178	0.0031	1.395e-08	-0.0175	0.0035	6.276e-07	-0.0017	0.007	0.8068	-0.01754	0.003431	2.541e-08	No		2.6271e-05
	17:82791789:A_G	EUR	UKBB;EPIC-Norfolk;Fenland;LL-GSA;LL-Affy;NEO;FINNGEN	a	g	0.011	MAF >=1%	402147	17	82791789	HbA1c	LTST	COMBINED	rs1046896 [82227657 to 83227657]T2D Knowledge Portal - HbA1c Traits - HbA1c adj BMI (Ancestry: All); rs7208565 [82238816 to 83238816]T2D Knowledge Portal - HbA1c Traits - HbA1c (Ancestry: All); rs78357131 [82568167 to 83568167]T2D Knowledge Portal - HbA1c Traits - HbA1c (Ancestry: All)	0.04463	TBCD; Gene dist: 39747	TBCD; TSS dist: 39724	-0.022	0.0038	4.617e-09	-0.0249	0.0041	1.847e-09	0.0148	0.0085	0.08398	-0.02518	0.004039	1.404e-09	*Yes*		1.23109e-06
	17:82796931:C_G	EUR	ARIC;UKBB;EPIC-Norfolk;Fenland;FHS;LL-GSA;LL-Affy;LL-CS;NEO;FINNGEN	c	g	0.0305	MAF >=1%	228972	17	82796931	HbA1c	STST	FEMALE	rs1046896 [82227657 to 83227657]T2D Knowledge Portal - HbA1c Traits - HbA1c adj BMI (Ancestry: All); rs7208565 [82238816 to 83238816]T2D Knowledge Portal - HbA1c Traits - HbA1c (Ancestry: All); rs78357131 [82568167 to 83568167]T2D Knowledge Portal - HbA1c Traits - HbA1c (Ancestry: All)	0.3192	ZNF750; Gene dist: 43091	ZNF750; TSS dist: 43091	0.0182	0.0026	3.018e-12	0.0181	0.0029	4.99e-10	0.0023	0.0061	0.7046	0.01796	0.002877	7.192e-12	*Yes*		1.70277e-08
	17:82796931:C_G	EUR	UKBB;EPIC-Norfolk;Fenland;LL-Affy;LL-CS;LL-GSA;NEO;FINNGEN	c	g	0.0305	MAF >=1%	224437	17	82796931	HbA1c	LTST	FEMALE	rs1046896 [82227657 to 83227657]T2D Knowledge Portal - HbA1c Traits - HbA1c adj BMI (Ancestry: All); rs7208565 [82238816 to 83238816]T2D Knowledge Portal - HbA1c Traits - HbA1c (Ancestry: All); rs78357131 [82568167 to 83568167]T2D Knowledge Portal - HbA1c Traits - HbA1c (Ancestry: All)	0.03162	ZNF750; Gene dist: 43091	ZNF750; TSS dist: 43091	0.0182	0.0026	5.004e-12	0.0185	0.0029	1.241e-10	-0.0023	0.0066	0.7275	0.01843	0.002853	2.395e-11	*Yes*		4.38324e-08
	17:82796931:C_G	CPMA	EUR;SAS	c	g	0.0326	MAF >=1%	227279	17	82796931	HbA1c	LTST	FEMALE	rs1046896 [82227657 to 83227657]T2D Knowledge Portal - HbA1c Traits - HbA1c adj BMI (Ancestry: All); rs7208565 [82238816 to 83238816]T2D Knowledge Portal - HbA1c Traits - HbA1c (Ancestry: All); rs78357131 [82568167 to 83568167]T2D Knowledge Portal - HbA1c Traits - HbA1c (Ancestry: All)	0.4306	ZNF750; Gene dist: 43091	ZNF750; TSS dist: 43091	0.0186	0.0026	1.611e-12	0.0189	0.0029	1.348e-10	-0.0023	0.0066	0.7228	0.01879	0.002862	1.091e-11	*Yes*		1.74073e-08
	17:82815056:C_T	EUR	ARIC;UKBB;EPIC-Norfolk;Fenland;FHS;LL-GSA;LL-Affy;LL-CS;NEO;SHIP_START;FINNGEN	t	c	0.0461	MAF >=1%	230830	17	82815056	HbA1c	STST	FEMALE	rs1046896 [82227657 to 83227657]T2D Knowledge Portal - HbA1c Traits - HbA1c adj BMI (Ancestry: All); rs7208565 [82238816 to 83238816]T2D Knowledge Portal - HbA1c Traits - HbA1c (Ancestry: All); rs78357131 [82568167 to 83568167]T2D Knowledge Portal - HbA1c Traits - HbA1c (Ancestry: All)	0.06868	ZNF750; Gene dist: 24966	ZNF750; TSS dist: 24966	0.0221	0.0023	5.216e-22	0.0229	0.0026	4.508e-19	-0.0034	0.0052	0.5125	0.02286	0.002539	7.032e-22	*Yes*		6.996e-18
	17:82815056:C_T	EUR	ARIC;UKBB;EPIC-Norfolk;Fenland;FHS;LL-Affy;LL-CS;LL-GSA;NEO;SHIP_TREND_B2;SHIP_START;FINNGEN	t	c	0.0461	MAF >=1%	232183	17	82815056	HbA1c	LTST	FEMALE	rs1046896 [82227657 to 83227657]T2D Knowledge Portal - HbA1c Traits - HbA1c adj BMI (Ancestry: All); rs7208565 [82238816 to 83238816]T2D Knowledge Portal - HbA1c Traits - HbA1c (Ancestry: All); rs78357131 [82568167 to 83568167]T2D Knowledge Portal - HbA1c Traits - HbA1c (Ancestry: All)	0.1459	ZNF750; Gene dist: 24966	ZNF750; TSS dist: 24966	0.0221	0.0023	4.397e-22	0.0216	0.0025	5.703e-18	0.0024	0.0056	0.6755	0.02152	0.002473	1.092e-21	*Yes*		7.74094e-18
	17:82819482:A_T	EUR	AGES_hu370CNV;ARIC;UKBB;EPIC-Norfolk;Fenland;FHS;LL-GSA;LL-Affy;LL-CS;LLFS;NEO;SHIP_TREND_B1;SHIP_TREND_B2;SHIP_START;YFS;FINNGEN	a	t	0.048	MAF >=1%	429490	17	82819482	HbA1c	STST	COMBINED	rs1046896 [82227657 to 83227657]T2D Knowledge Portal - HbA1c Traits - HbA1c adj BMI (Ancestry: All); rs7208565 [82238816 to 83238816]T2D Knowledge Portal - HbA1c Traits - HbA1c (Ancestry: All); rs78357131 [82568167 to 83568167]T2D Knowledge Portal - HbA1c Traits - HbA1c (Ancestry: All)	3.012e-05	ZNF750; Gene dist: 20540	ZNF750; TSS dist: 20540	0.0212	0.0017	7.197e-34	0.0218	0.0019	1.045e-29	-0.0032	0.004	0.4258	0.02177	0.001886	5.263e-35	*Yes*		3.39413e-30
	17:82819482:A_T	EUR	AGES_hu370CNV;AGES_gsa;ARIC;UKBB;EPIC-Norfolk;Fenland;FHS;GAPP;LL-CS;LL-GSA;LL-Affy;LLFS;NEO;SHIP_START;SHIP_TREND_B1;SHIP_TREND_B2;YFS;FINNGEN	a	t	0.048	MAF >=1%	432487	17	82819482	HbA1c	LTST	COMBINED	rs1046896 [82227657 to 83227657]T2D Knowledge Portal - HbA1c Traits - HbA1c adj BMI (Ancestry: All); rs7208565 [82238816 to 83238816]T2D Knowledge Portal - HbA1c Traits - HbA1c (Ancestry: All); rs78357131 [82568167 to 83568167]T2D Knowledge Portal - HbA1c Traits - HbA1c (Ancestry: All)	0.002728	ZNF750; Gene dist: 20540	ZNF750; TSS dist: 20540	0.0212	0.0017	3.996e-34	0.0213	0.0019	8.311e-29	-0.0003	0.004	0.945	0.02132	0.001872	1.277e-35	*Yes*		6.94642e-31
	17:82819482:A_T	EUR	ARIC;UKBB;EPIC-Norfolk;Fenland;FHS;LL-GSA;LL-Affy;SHIP_TREND_B2;SHIP_START;FINNGEN	a	t	0.0484	MAF >=1%	185837	17	82819482	HbA1c	STST	MALE	rs1046896 [82227657 to 83227657]T2D Knowledge Portal - HbA1c Traits - HbA1c adj BMI (Ancestry: All); rs7208565 [82238816 to 83238816]T2D Knowledge Portal - HbA1c Traits - HbA1c (Ancestry: All); rs78357131 [82568167 to 83568167]T2D Knowledge Portal - HbA1c Traits - HbA1c (Ancestry: All)	0.001847	ZNF750; Gene dist: 20540	ZNF750; TSS dist: 20540	0.0202	0.0027	3.729e-14	0.021	0.0029	5.615e-13	-0.0037	0.0068	0.5861	0.02106	0.002897	9.599e-14	*Yes*		2.81931e-10
	17:82819482:A_T	EUR	ARIC;UKBB;EPIC-Norfolk;Fenland;FHS;LL-GSA;LL-CS;LL-Affy;NEO;SHIP_TREND_B2;SHIP_START;FINNGEN	a	t	0.0482	MAF >=1%	190406	17	82819482	HbA1c	LTST	MALE	rs1046896 [82227657 to 83227657]T2D Knowledge Portal - HbA1c Traits - HbA1c adj BMI (Ancestry: All); rs7208565 [82238816 to 83238816]T2D Knowledge Portal - HbA1c Traits - HbA1c (Ancestry: All); rs78357131 [82568167 to 83568167]T2D Knowledge Portal - HbA1c Traits - HbA1c (Ancestry: All)	0.003927	ZNF750; Gene dist: 20540	ZNF750; TSS dist: 20540	0.0213	0.0026	7.453e-16	0.0225	0.003	3.437e-14	-0.0042	0.006	0.4856	0.02265	0.002921	4.918e-16	*Yes*		2.31203e-12
	17:82820252:A_G	EUR	ARIC;UKBB;EPIC-Norfolk;Fenland;FHS;LL-CS;LL-GSA;LL-Affy;NEO;SHIP_START;SHIP_TREND_B2;FINNGEN	a	g	0.9768	MAF >=1%	422589	17	82820252	HbA1c	LTST	COMBINED	rs1046896 [82227657 to 83227657]T2D Knowledge Portal - HbA1c Traits - HbA1c adj BMI (Ancestry: All); rs7208565 [82238816 to 83238816]T2D Knowledge Portal - HbA1c Traits - HbA1c (Ancestry: All); rs78357131 [82568167 to 83568167]T2D Knowledge Portal - HbA1c Traits - HbA1c (Ancestry: All)	0.1477	ZNF750; Gene dist: 19770	ZNF750; TSS dist: 19770	-0.0196	0.0024	7.535e-16	-0.0193	0.0027	7.597e-13	-0.0014	0.0056	0.8019	-0.01944	0.002628	4.089e-16	*Yes*		1.43261e-12
	17:82820252:A_G	EUR	UKBB;EPIC-Norfolk;Fenland;FHS;LL-GSA;LL-Affy;LL-CS;FINNGEN	a	g	0.9766	MAF >=1%	225026	17	82820252	HbA1c	STST	FEMALE	rs1046896 [82227657 to 83227657]T2D Knowledge Portal - HbA1c Traits - HbA1c adj BMI (Ancestry: All); rs7208565 [82238816 to 83238816]T2D Knowledge Portal - HbA1c Traits - HbA1c (Ancestry: All); rs78357131 [82568167 to 83568167]T2D Knowledge Portal - HbA1c Traits - HbA1c (Ancestry: All)	0.08635	ZNF750; Gene dist: 19770	ZNF750; TSS dist: 19770	-0.0186	0.0031	2.48e-09	-0.021	0.0035	1.454e-09	0.0103	0.0073	0.1571	-0.02117	0.003441	1.425e-09	*Yes*		2.06047e-06
	17:82820252:A_G	EUR	UKBB;EPIC-Norfolk;Fenland;LL-Affy;LL-CS;LL-GSA	a	g	0.9766	MAF >=1%	218295	17	82820252	HbA1c	LTST	FEMALE	rs1046896 [82227657 to 83227657]T2D Knowledge Portal - HbA1c Traits - HbA1c adj BMI (Ancestry: All); rs7208565 [82238816 to 83238816]T2D Knowledge Portal - HbA1c Traits - HbA1c (Ancestry: All); rs78357131 [82568167 to 83568167]T2D Knowledge Portal - HbA1c Traits - HbA1c (Ancestry: All)	0.3443	ZNF750; Gene dist: 19770	ZNF750; TSS dist: 19770	-0.0189	0.0032	2.041e-09	-0.0182	0.0035	1.466e-07	-0.0034	0.0077	0.6633	-0.01838	0.003419	3.232e-09	*Yes*		3.76939e-06
	17:82820524:A_C	EUR	AGES_gsa;ARIC;UKBB;EPIC-Norfolk;Fenland;FHS;LL-GSA;LL-Affy;LL-CS;NEO;SHIP_TREND_B2;SHIP_START;FINNGEN	a	c	0.974	MAF >=1%	424470	17	82820524	HbA1c	STST	COMBINED	rs1046896 [82227657 to 83227657]T2D Knowledge Portal - HbA1c Traits - HbA1c adj BMI (Ancestry: All); rs7208565 [82238816 to 83238816]T2D Knowledge Portal - HbA1c Traits - HbA1c (Ancestry: All); rs78357131 [82568167 to 83568167]T2D Knowledge Portal - HbA1c Traits - HbA1c (Ancestry: All)	0.0927	ZNF750; Gene dist: 19498	ZNF750; TSS dist: 19498	-0.0169	0.0023	1.84e-13	-0.0187	0.0025	1.385e-13	0.0081	0.0053	0.1249	-0.01868	0.002477	5.129e-14	*Yes*		1.30923e-10
	17:82820524:A_C	EUR	UKBB;EPIC-Norfolk;Fenland;FHS;LL-CS;LL-GSA;LL-Affy;NEO;SHIP_START;SHIP_TREND_B2;FINNGEN	a	c	0.974	MAF >=1%	419882	17	82820524	HbA1c	LTST	COMBINED	rs1046896 [82227657 to 83227657]T2D Knowledge Portal - HbA1c Traits - HbA1c adj BMI (Ancestry: All); rs7208565 [82238816 to 83238816]T2D Knowledge Portal - HbA1c Traits - HbA1c (Ancestry: All); rs78357131 [82568167 to 83568167]T2D Knowledge Portal - HbA1c Traits - HbA1c (Ancestry: All)	0.3243	ZNF750; Gene dist: 19498	ZNF750; TSS dist: 19498	-0.0172	0.0023	8.544e-14	-0.0174	0.0025	8.106e-12	0.0007	0.0053	0.8997	-0.01743	0.002479	7.104e-14	*Yes*		1.59678e-10
	17:82820524:A_C	EUR	UKBB;EPIC-Norfolk;Fenland;LL-GSA;LL-Affy;LL-CS;NEO;FINNGEN	a	c	0.974	MAF >=1%	224437	17	82820524	HbA1c	STST	FEMALE	rs1046896 [82227657 to 83227657]T2D Knowledge Portal - HbA1c Traits - HbA1c adj BMI (Ancestry: All); rs7208565 [82238816 to 83238816]T2D Knowledge Portal - HbA1c Traits - HbA1c (Ancestry: All); rs78357131 [82568167 to 83568167]T2D Knowledge Portal - HbA1c Traits - HbA1c (Ancestry: All)	0.6589	ZNF750; Gene dist: 19498	ZNF750; TSS dist: 19498	-0.0181	0.003	1.285e-09	-0.0206	0.0033	6.471e-10	0.0115	0.0068	0.09062	-0.02051	0.003288	1.104e-09	*Yes*		1.63167e-06
	17:82820524:A_C	EUR	UKBB;EPIC-Norfolk;Fenland;LL-Affy;LL-CS;LL-GSA;FINNGEN	a	c	0.974	MAF >=1%	222061	17	82820524	HbA1c	LTST	FEMALE	rs1046896 [82227657 to 83227657]T2D Knowledge Portal - HbA1c Traits - HbA1c adj BMI (Ancestry: All); rs7208565 [82238816 to 83238816]T2D Knowledge Portal - HbA1c Traits - HbA1c (Ancestry: All); rs78357131 [82568167 to 83568167]T2D Knowledge Portal - HbA1c Traits - HbA1c (Ancestry: All)	0.9155	ZNF750; Gene dist: 19498	ZNF750; TSS dist: 19498	-0.0174	0.003	5.631e-09	-0.0164	0.0033	4.831e-07	-0.0049	0.0074	0.5091	-0.01646	0.003224	1.357e-08	No		1.34573e-05
	17:82820524:A_C	CPMA	SAS;EUR;HIS	a	c	0.9694	MAF >=1%	438849	17	82820524	HbA1c	STST	COMBINED	rs1046896 [82227657 to 83227657]T2D Knowledge Portal - HbA1c Traits - HbA1c adj BMI (Ancestry: All); rs7208565 [82238816 to 83238816]T2D Knowledge Portal - HbA1c Traits - HbA1c (Ancestry: All); rs78357131 [82568167 to 83568167]T2D Knowledge Portal - HbA1c Traits - HbA1c (Ancestry: All)	0.8797	ZNF750; Gene dist: 19498	ZNF750; TSS dist: 19498	-0.0168	0.0023	5.7e-13	-0.0185	0.0025	1.761e-13	0.0074	0.0052	0.1543	-0.01846	0.002468	6.279e-14	*Yes*		6.71288e-11
	17:82820524:A_C	CPMA	HIS;EUR;SAS	a	c	0.9694	MAF >=1%	434261	17	82820524	HbA1c	LTST	COMBINED	rs1046896 [82227657 to 83227657]T2D Knowledge Portal - HbA1c Traits - HbA1c adj BMI (Ancestry: All); rs7208565 [82238816 to 83238816]T2D Knowledge Portal - HbA1c Traits - HbA1c (Ancestry: All); rs78357131 [82568167 to 83568167]T2D Knowledge Portal - HbA1c Traits - HbA1c (Ancestry: All)	0.7866	ZNF750; Gene dist: 19498	ZNF750; TSS dist: 19498	-0.0171	0.0023	2.292e-13	-0.0172	0.0025	8.982e-12	-0.0001	0.0052	0.9839	-0.0172	0.002469	6.761e-14	*Yes*		7.16417e-11
	17:82820524:A_C	CPMA	HIS;SAS;EUR	a	c	0.9684	MAF >=1%	232207	17	82820524	HbA1c	STST	FEMALE	rs1046896 [82227657 to 83227657]T2D Knowledge Portal - HbA1c Traits - HbA1c adj BMI (Ancestry: All); rs7208565 [82238816 to 83238816]T2D Knowledge Portal - HbA1c Traits - HbA1c (Ancestry: All); rs78357131 [82568167 to 83568167]T2D Knowledge Portal - HbA1c Traits - HbA1c (Ancestry: All)	0.9279	ZNF750; Gene dist: 19498	ZNF750; TSS dist: 19498	-0.0184	0.003	8.496e-10	-0.0207	0.0033	3.194e-10	0.0111	0.0067	0.09725	-0.02064	0.003259	5.122e-10	*Yes*		6.31066e-07
	17:82820524:A_C	CPMA	EUR;SAS;HIS	a	c	0.9684	MAF >=1%	229831	17	82820524	HbA1c	LTST	FEMALE	rs1046896 [82227657 to 83227657]T2D Knowledge Portal - HbA1c Traits - HbA1c adj BMI (Ancestry: All); rs7208565 [82238816 to 83238816]T2D Knowledge Portal - HbA1c Traits - HbA1c (Ancestry: All); rs78357131 [82568167 to 83568167]T2D Knowledge Portal - HbA1c Traits - HbA1c (Ancestry: All)	0.9329	ZNF750; Gene dist: 19498	ZNF750; TSS dist: 19498	-0.0177	0.003	3.265e-09	-0.0167	0.0033	3.945e-07	-0.0047	0.0072	0.5147	-0.01677	0.003192	5.269e-09	No		5.49751e-06
	17:82825890:C_T	EUR	ARIC;UKBB;EPIC-Norfolk;Fenland;FHS;LL-GSA;LL-Affy;LL-CS;LLFS;NEO;SHIP_TREND_B2;SHIP_START;FINNGEN	t	c	0.0286	MAF >=1%	424572	17	82825890	HbA1c	STST	COMBINED	rs1046896 [82227657 to 83227657]T2D Knowledge Portal - HbA1c Traits - HbA1c adj BMI (Ancestry: All); rs7208565 [82238816 to 83238816]T2D Knowledge Portal - HbA1c Traits - HbA1c (Ancestry: All); rs78357131 [82568167 to 83568167]T2D Knowledge Portal - HbA1c Traits - HbA1c (Ancestry: All)	0.6633	ZNF750; Gene dist: 14132	ZNF750; TSS dist: 14132	0.0201	0.0021	1.709e-21	0.0196	0.0023	3.512e-17	0.0021	0.0049	0.664	0.0196	0.002287	1.317e-21	*Yes*		1.37634e-17
	17:82825890:C_T	EUR	AGES_gsa;ARIC;UKBB;EPIC-Norfolk;Fenland;FHS;LL-CS;LL-GSA;LL-Affy;LLFS;NEO;SHIP_START;SHIP_TREND_B2;FINNGEN	t	c	0.0286	MAF >=1%	426453	17	82825890	HbA1c	LTST	COMBINED	rs1046896 [82227657 to 83227657]T2D Knowledge Portal - HbA1c Traits - HbA1c adj BMI (Ancestry: All); rs7208565 [82238816 to 83238816]T2D Knowledge Portal - HbA1c Traits - HbA1c (Ancestry: All); rs78357131 [82568167 to 83568167]T2D Knowledge Portal - HbA1c Traits - HbA1c (Ancestry: All)	0.09604	ZNF750; Gene dist: 14132	ZNF750; TSS dist: 14132	0.02	0.0021	1.797e-21	0.0177	0.0023	2.737e-14	0.0119	0.0049	0.01487	0.01771	0.002278	4.99e-23	*Yes*		5.4477e-19
	17:82825890:C_T	EUR	UKBB;EPIC-Norfolk;Fenland;FHS;LL-GSA;LL-CS;LL-Affy;SHIP_START;FINNGEN	t	c	0.0287	MAF >=1%	185924	17	82825890	HbA1c	LTST	MALE	rs1046896 [82227657 to 83227657]T2D Knowledge Portal - HbA1c Traits - HbA1c adj BMI (Ancestry: All); rs7208565 [82238816 to 83238816]T2D Knowledge Portal - HbA1c Traits - HbA1c (Ancestry: All); rs78357131 [82568167 to 83568167]T2D Knowledge Portal - HbA1c Traits - HbA1c (Ancestry: All)	0.1422	ZNF750; Gene dist: 14132	ZNF750; TSS dist: 14132	0.0176	0.0032	4.344e-08	0.0139	0.0036	0.0001298	0.0188	0.0073	0.009948	0.01405	0.003587	7.766e-09	No		1.06189e-05
	17:82825890:C_T	EUR	UKBB;EPIC-Norfolk;Fenland;FHS;LL-GSA;LL-Affy;LL-CS;NEO;SHIP_START;FINNGEN	t	c	0.0285	MAF >=1%	229260	17	82825890	HbA1c	STST	FEMALE	rs1046896 [82227657 to 83227657]T2D Knowledge Portal - HbA1c Traits - HbA1c adj BMI (Ancestry: All); rs7208565 [82238816 to 83238816]T2D Knowledge Portal - HbA1c Traits - HbA1c (Ancestry: All); rs78357131 [82568167 to 83568167]T2D Knowledge Portal - HbA1c Traits - HbA1c (Ancestry: All)	0.9381	ZNF750; Gene dist: 14132	ZNF750; TSS dist: 14132	0.0211	0.0027	7.686e-15	0.0205	0.003	1.629e-11	0.0025	0.0063	0.6912	0.02043	0.003016	3.321e-14	*Yes*		1.15786e-10
	17:82825890:C_T	EUR	UKBB;EPIC-Norfolk;Fenland;LL-Affy;LL-CS;LL-GSA;NEO;FINNGEN	t	c	0.0283	MAF >=1%	224437	17	82825890	HbA1c	LTST	FEMALE	rs1046896 [82227657 to 83227657]T2D Knowledge Portal - HbA1c Traits - HbA1c adj BMI (Ancestry: All); rs7208565 [82238816 to 83238816]T2D Knowledge Portal - HbA1c Traits - HbA1c (Ancestry: All); rs78357131 [82568167 to 83568167]T2D Knowledge Portal - HbA1c Traits - HbA1c (Ancestry: All)	0.2558	ZNF750; Gene dist: 14132	ZNF750; TSS dist: 14132	0.021	0.0028	2.645e-14	0.0196	0.003	8.171e-11	0.0072	0.0068	0.2883	0.0195	0.002985	6.184e-14	*Yes*		1.71914e-10
	17:82825890:C_T	CPMA	HIS;SAS;EUR	t	c	0.0281	MAF >=1%	237030	17	82825890	HbA1c	STST	FEMALE	rs1046896 [82227657 to 83227657]T2D Knowledge Portal - HbA1c Traits - HbA1c adj BMI (Ancestry: All); rs7208565 [82238816 to 83238816]T2D Knowledge Portal - HbA1c Traits - HbA1c (Ancestry: All); rs78357131 [82568167 to 83568167]T2D Knowledge Portal - HbA1c Traits - HbA1c (Ancestry: All)	0.2006	ZNF750; Gene dist: 14132	ZNF750; TSS dist: 14132	0.02	0.0027	1.355e-13	0.0192	0.003	1.861e-10	0.0033	0.0062	0.5916	0.01912	0.002997	4.647e-13	*Yes*		8.7777e-10
	17:82825890:C_T	CPMA	EUR;SAS;HIS	t	c	0.028	MAF >=1%	232207	17	82825890	HbA1c	LTST	FEMALE	rs1046896 [82227657 to 83227657]T2D Knowledge Portal - HbA1c Traits - HbA1c adj BMI (Ancestry: All); rs7208565 [82238816 to 83238816]T2D Knowledge Portal - HbA1c Traits - HbA1c (Ancestry: All); rs78357131 [82568167 to 83568167]T2D Knowledge Portal - HbA1c Traits - HbA1c (Ancestry: All)	0.1893	ZNF750; Gene dist: 14132	ZNF750; TSS dist: 14132	0.0198	0.0028	1.328e-12	0.0187	0.003	4.987e-10	0.0062	0.0067	0.3542	0.0186	0.00296	1.049e-12	*Yes*		1.91586e-09
	17:82833263:C_T	CPMA	EUR;HIS	t	c	0.0149	MAF >=1%	435328	17	82833263	HbA1c	STST	COMBINED	rs1046896 [82227657 to 83227657]T2D Knowledge Portal - HbA1c Traits - HbA1c adj BMI (Ancestry: All); rs7208565 [82238816 to 83238816]T2D Knowledge Portal - HbA1c Traits - HbA1c (Ancestry: All); rs78357131 [82568167 to 83568167]T2D Knowledge Portal - HbA1c Traits - HbA1c (Ancestry: All)	0.316	ZNF750; Gene dist: 6759	ZNF750; TSS dist: 6759	0.016	0.0024	1.846e-11	0.0159	0.0025	4.295e-10	0.0008	0.0054	0.8787	0.01595	0.002489	5.283e-12	*Yes*		4.56571e-09
	17:82833263:C_T	CPMA	HIS;EUR	t	c	0.0149	MAF >=1%	432693	17	82833263	HbA1c	LTST	COMBINED	rs1046896 [82227657 to 83227657]T2D Knowledge Portal - HbA1c Traits - HbA1c adj BMI (Ancestry: All); rs7208565 [82238816 to 83238816]T2D Knowledge Portal - HbA1c Traits - HbA1c (Ancestry: All); rs78357131 [82568167 to 83568167]T2D Knowledge Portal - HbA1c Traits - HbA1c (Ancestry: All)	0.2017	ZNF750; Gene dist: 6759	ZNF750; TSS dist: 6759	0.0161	0.0024	1.386e-11	0.0161	0.0026	3.017e-10	0.0005	0.0054	0.9214	0.01614	0.00248	3.603e-12	*Yes*		3.1465e-09
	17:82833954:C_T	CPMA	MID;SAS;AFR;EUR;HIS;AMR;EAS	t	c	0.8134	MAF >=1%	486913	17	82833954	HbA1c	STST	COMBINED	rs1046896 [82227657 to 83227657]T2D Knowledge Portal - HbA1c Traits - HbA1c adj BMI (Ancestry: All); rs7208565 [82238816 to 83238816]T2D Knowledge Portal - HbA1c Traits - HbA1c (Ancestry: All); rs78357131 [82568167 to 83568167]T2D Knowledge Portal - HbA1c Traits - HbA1c (Ancestry: All)	0.0009373	ZNF750; Gene dist: 6068	ZNF750; TSS dist: 6068	0.0047	0.0009	1.439e-07	0.005	0.001	2.763e-07	-0.0012	0.0019	0.5354	0.005052	0.0009199	3.991e-08	No		1.88356e-05
	17:82833954:C_T	CPMA	HIS;EUR;AMR;AFR;EAS;MID;SAS	t	c	0.8134	MAF >=1%	487048	17	82833954	HbA1c	LTST	COMBINED	rs1046896 [82227657 to 83227657]T2D Knowledge Portal - HbA1c Traits - HbA1c adj BMI (Ancestry: All); rs7208565 [82238816 to 83238816]T2D Knowledge Portal - HbA1c Traits - HbA1c (Ancestry: All); rs78357131 [82568167 to 83568167]T2D Knowledge Portal - HbA1c Traits - HbA1c (Ancestry: All)	0.001711	ZNF750; Gene dist: 6068	ZNF750; TSS dist: 6068	0.0047	0.0009	1.387e-07	0.0042	0.001	2.274e-05	0.002	0.0019	0.2982	0.004319	0.0009171	3.523e-08	No		1.67746e-05
	17:82842543:C_T	EUR	UKBB;EPIC-Norfolk;Fenland;LL-GSA;LL-Affy;LL-CS;NEO;FINNGEN	t	c	0.0154	MAF >=1%	408200	17	82842543	HbA1c	STST	COMBINED	rs1046896 [82227657 to 83227657]T2D Knowledge Portal - HbA1c Traits - HbA1c adj BMI (Ancestry: All); rs7208565 [82238816 to 83238816]T2D Knowledge Portal - HbA1c Traits - HbA1c (Ancestry: All); rs78357131 [82568167 to 83568167]T2D Knowledge Portal - HbA1c Traits - HbA1c (Ancestry: All)	0.7353	ZNF750; Gene dist: 2521	ZNF750; TSS dist: 2521	-0.0169	0.0029	9.015e-09	-0.0187	0.0032	7.47e-09	0.0096	0.0069	0.1634	-0.01878	0.003181	8.876e-09	No		6.61868e-06
	17:82844659:C_T	EUR	AGES_hu370CNV;AGES_gsa;ARIC;UKBB;EPIC-Norfolk;Fenland;FHS;GAPP;LBC1936;LL-GSA;LL-CS;LL-Affy;LLFS;NEO;SHIP_TREND_B2;SHIP_START;YFS;FINNGEN	t	c	0.7818	MAF >=1%	194510	17	82844659	HbA1c	LTST	MALE	rs1046896 [82227657 to 83227657]T2D Knowledge Portal - HbA1c Traits - HbA1c adj BMI (Ancestry: All); rs7208565 [82238816 to 83238816]T2D Knowledge Portal - HbA1c Traits - HbA1c (Ancestry: All); rs78357131 [82568167 to 83568167]T2D Knowledge Portal - HbA1c Traits - HbA1c (Ancestry: All)	0.1319	ZNF750; Gene dist: 4637	ZNF750; TSS dist: 4637	0.013	0.0013	5.664e-25	0.0132	0.0014	2.046e-20	-0.0003	0.0029	0.9225	0.01315	0.001401	9.807e-25	*Yes*		1.35432e-20
	17:82848727:C_G	CPMA	MID;SAS;AFR;EUR;HIS;AMR;EAS	c	g	0.7981	MAF >=1%	486356	17	82848727	HbA1c	STST	COMBINED	rs1046896 [82227657 to 83227657]T2D Knowledge Portal - HbA1c Traits - HbA1c adj BMI (Ancestry: All); rs7208565 [82238816 to 83238816]T2D Knowledge Portal - HbA1c Traits - HbA1c (Ancestry: All); rs78357131 [82568167 to 83568167]T2D Knowledge Portal - HbA1c Traits - HbA1c (Ancestry: All)	0.009812	ZNF750; Gene dist: 8705	ZNF750; TSS dist: 8705	0.0111	0.0007	2.465e-57	0.0113	0.0008	8.284e-47	-0.0005	0.0016	0.7546	0.01134	0.0007833	2.438e-56	*Yes*		1.58846e-52
	17:82848727:C_G	CPMA	HIS;EUR;AMR;AFR;EAS;MID;SAS	c	g	0.7981	MAF >=1%	486356	17	82848727	HbA1c	LTST	COMBINED	rs1046896 [82227657 to 83227657]T2D Knowledge Portal - HbA1c Traits - HbA1c adj BMI (Ancestry: All); rs7208565 [82238816 to 83238816]T2D Knowledge Portal - HbA1c Traits - HbA1c (Ancestry: All); rs78357131 [82568167 to 83568167]T2D Knowledge Portal - HbA1c Traits - HbA1c (Ancestry: All)	0.02121	ZNF750; Gene dist: 8705	ZNF750; TSS dist: 8705	0.0111	0.0007	2.464e-57	0.011	0.0008	4.733e-44	0.0009	0.0016	0.5969	0.01104	0.000781	9.849e-57	*Yes*		6.4075e-53
	17:82848727:C_G	CPMA	HIS;SAS;EUR;MID;AMR;EAS;AFR	c	g	0.7999	MAF >=1%	271256	17	82848727	HbA1c	STST	FEMALE	rs1046896 [82227657 to 83227657]T2D Knowledge Portal - HbA1c Traits - HbA1c adj BMI (Ancestry: All); rs7208565 [82238816 to 83238816]T2D Knowledge Portal - HbA1c Traits - HbA1c (Ancestry: All); rs78357131 [82568167 to 83568167]T2D Knowledge Portal - HbA1c Traits - HbA1c (Ancestry: All)	0.09964	ZNF750; Gene dist: 8705	ZNF750; TSS dist: 8705	0.0112	0.0009	4.282e-37	0.0119	0.0011	5.388e-29	-0.0031	0.0021	0.1397	0.01187	0.001008	2.085e-35	*Yes*		1.41058e-31
	17:82848727:C_G	CPMA	EUR;SAS;AMR;AFR;EAS;MID;HIS	c	g	0.7996	MAF >=1%	270605	17	82848727	HbA1c	LTST	FEMALE	rs1046896 [82227657 to 83227657]T2D Knowledge Portal - HbA1c Traits - HbA1c adj BMI (Ancestry: All); rs7208565 [82238816 to 83238816]T2D Knowledge Portal - HbA1c Traits - HbA1c (Ancestry: All); rs78357131 [82568167 to 83568167]T2D Knowledge Portal - HbA1c Traits - HbA1c (Ancestry: All)	0.124	ZNF750; Gene dist: 8705	ZNF750; TSS dist: 8705	0.0113	0.0009	2.804e-38	0.011	0.001	1.159e-29	0.0016	0.0023	0.4722	0.01101	0.0009883	2.919e-36	*Yes*		2.03274e-32
	17:82848727:C_G	CPMA	MID;EAS;SAS;EUR;HIS	c	g	0.7728	MAF >=1%	211925	17	82848727	HbA1c	STST	MALE	rs1046896 [82227657 to 83227657]T2D Knowledge Portal - HbA1c Traits - HbA1c adj BMI (Ancestry: All); rs7208565 [82238816 to 83238816]T2D Knowledge Portal - HbA1c Traits - HbA1c (Ancestry: All); rs78357131 [82568167 to 83568167]T2D Knowledge Portal - HbA1c Traits - HbA1c (Ancestry: All)	0.1636	ZNF750; Gene dist: 8705	ZNF750; TSS dist: 8705	0.0113	0.0011	1.812e-25	0.0106	0.0012	2.336e-19	0.0045	0.0028	0.1054	0.01058	0.00119	3.15e-25	*Yes*		1.56032e-21
	17:82848727:C_G	CPMA	AFR;AMR;EAS;HIS;EUR;MID;SAS	c	g	0.796	MAF >=1%	214592	17	82848727	HbA1c	LTST	MALE	rs1046896 [82227657 to 83227657]T2D Knowledge Portal - HbA1c Traits - HbA1c adj BMI (Ancestry: All); rs7208565 [82238816 to 83238816]T2D Knowledge Portal - HbA1c Traits - HbA1c (Ancestry: All); rs78357131 [82568167 to 83568167]T2D Knowledge Portal - HbA1c Traits - HbA1c (Ancestry: All)	0.555	ZNF750; Gene dist: 8705	ZNF750; TSS dist: 8705	0.0113	0.0011	2.063e-25	0.0115	0.0013	1.199e-19	-0.0006	0.0025	0.8166	0.01155	0.001215	4.56e-25	*Yes*		2.1658e-21
	17:82852515:C_T	CPMA	EUR;HIS	t	c	0.0232	MAF >=1%	428367	17	82852515	HbA1c	STST	COMBINED	rs1046896 [82227657 to 83227657]T2D Knowledge Portal - HbA1c Traits - HbA1c adj BMI (Ancestry: All); rs7208565 [82238816 to 83238816]T2D Knowledge Portal - HbA1c Traits - HbA1c (Ancestry: All); rs78357131 [82568167 to 83568167]T2D Knowledge Portal - HbA1c Traits - HbA1c (Ancestry: All)	0.1439	ZNF750; Gene dist: 12493	ZNF750; TSS dist: 12493	0.0209	0.0024	8.811e-19	0.0206	0.0025	3.475e-16	0.0011	0.0052	0.8397	0.02065	0.00247	3.619e-20	*Yes*		7.09576e-17
	17:82852515:C_T	CPMA	HIS;EUR	t	c	0.0232	MAF >=1%	432955	17	82852515	HbA1c	LTST	COMBINED	rs1046896 [82227657 to 83227657]T2D Knowledge Portal - HbA1c Traits - HbA1c adj BMI (Ancestry: All); rs7208565 [82238816 to 83238816]T2D Knowledge Portal - HbA1c Traits - HbA1c (Ancestry: All); rs78357131 [82568167 to 83568167]T2D Knowledge Portal - HbA1c Traits - HbA1c (Ancestry: All)	0.1021	ZNF750; Gene dist: 12493	ZNF750; TSS dist: 12493	0.021	0.0024	6.077e-19	0.0191	0.0025	5.511e-14	0.0096	0.0051	0.0617	0.01909	0.002454	2.112e-21	*Yes*		4.44813e-18
	17:82852515:C_T	CPMA	EUR;HIS	t	c	0.0235	MAF >=1%	185245	17	82852515	HbA1c	STST	MALE	rs1046896 [82227657 to 83227657]T2D Knowledge Portal - HbA1c Traits - HbA1c adj BMI (Ancestry: All); rs7208565 [82238816 to 83238816]T2D Knowledge Portal - HbA1c Traits - HbA1c (Ancestry: All); rs78357131 [82568167 to 83568167]T2D Knowledge Portal - HbA1c Traits - HbA1c (Ancestry: All)	0.5249	ZNF750; Gene dist: 12493	ZNF750; TSS dist: 12493	0.02	0.0035	1.33e-08	0.02	0.0038	1.528e-07	0.0016	0.0087	0.8565	0.02004	0.003769	2.899e-08	No		2.98371e-05
	17:82852515:C_T	CPMA	HIS;EUR	t	c	0.0235	MAF >=1%	185196	17	82852515	HbA1c	LTST	MALE	rs1046896 [82227657 to 83227657]T2D Knowledge Portal - HbA1c Traits - HbA1c adj BMI (Ancestry: All); rs7208565 [82238816 to 83238816]T2D Knowledge Portal - HbA1c Traits - HbA1c (Ancestry: All); rs78357131 [82568167 to 83568167]T2D Knowledge Portal - HbA1c Traits - HbA1c (Ancestry: All)	0.3479	ZNF750; Gene dist: 12493	ZNF750; TSS dist: 12493	0.0199	0.0035	1.562e-08	0.0173	0.0039	8.902e-06	0.0146	0.0077	0.05943	0.01734	0.003865	6.506e-09	No		7.62157e-06
	17:82876571:A_G	EUR	AGES_hu370CNV;AGES_gsa;ARIC;UKBB;EPIC-Norfolk;Fenland;FHS;GAPP;LBC1936;LL-GSA;LL-CS;LL-Affy;LLFS;NEO;SHIP_TREND_B2;SHIP_TREND_B1;SHIP_START;YFS;FINNGEN	a	g	0.2359	MAF >=1%	194924	17	82876571	HbA1c	LTST	MALE	rs1046896 [82227657 to 83227657]T2D Knowledge Portal - HbA1c Traits - HbA1c adj BMI (Ancestry: All); rs7208565 [82238816 to 83238816]T2D Knowledge Portal - HbA1c Traits - HbA1c (Ancestry: All); rs78357131 [82568167 to 83568167]T2D Knowledge Portal - HbA1c Traits - HbA1c (Ancestry: All)	0.01572	ZNF750; Gene dist: 36549	ZNF750; TSS dist: 36549	-0.0144	0.0012	3.134e-31	-0.0153	0.0014	9.501e-28	0.0027	0.0028	0.3436	-0.0153	0.001377	5.084e-32	*Yes*		1.46492e-27
	17:82883323:A_T	EUR	AGES_hu370CNV;AGES_gsa;ARIC;UKBB;EPIC-Norfolk;Fenland;FHS;GAPP;LBC1936;LL-GSA;LL-Affy;LL-CS;LLFS;NEO;SHIP_TREND_B1;SHIP_TREND_B2;SHIP_START;YFS;FINNGEN	a	t	0.845	MAF >=1%	432992	17	82883323	HbA1c	STST	COMBINED	rs1046896 [82227657 to 83227657]T2D Knowledge Portal - HbA1c Traits - HbA1c adj BMI (Ancestry: All); rs7208565 [82238816 to 83238816]T2D Knowledge Portal - HbA1c Traits - HbA1c (Ancestry: All); rs78357131 [82568167 to 83568167]T2D Knowledge Portal - HbA1c Traits - HbA1c (Ancestry: All)	0.03465	ZNF750; Gene dist: 43301	ZNF750; TSS dist: 43301	0.0117	0.001	1.325e-34	0.011	0.0011	7.258e-26	0.0031	0.0022	0.1641	0.01107	0.001033	3.887e-36	*Yes*		2.96804e-31
	17:82883323:A_T	EUR	AGES_hu370CNV;AGES_gsa;ARIC;UKBB;EPIC-Norfolk;Fenland;FHS;GAPP;LBC1936;LL-CS;LL-GSA;LL-Affy;LLFS;NEO;SHIP_START;SHIP_TREND_B1;SHIP_TREND_B2;YFS;FINNGEN	a	t	0.845	MAF >=1%	432992	17	82883323	HbA1c	LTST	COMBINED	rs1046896 [82227657 to 83227657]T2D Knowledge Portal - HbA1c Traits - HbA1c adj BMI (Ancestry: All); rs7208565 [82238816 to 83238816]T2D Knowledge Portal - HbA1c Traits - HbA1c (Ancestry: All); rs78357131 [82568167 to 83568167]T2D Knowledge Portal - HbA1c Traits - HbA1c (Ancestry: All)	0.06172	ZNF750; Gene dist: 43301	ZNF750; TSS dist: 43301	0.0117	0.001	1.399e-34	0.0116	0.0011	4.565e-28	0.0011	0.0022	0.6126	0.01157	0.001031	3.973e-36	*Yes*		2.32195e-31
	17:82883323:A_T	EUR	AGES_hu370CNV;AGES_gsa;ARIC;UKBB;EPIC-Norfolk;Fenland;FHS;GAPP;LL-GSA;LL-Affy;LL-CS;LLFS;NEO;SHIP_TREND_B2;SHIP_TREND_B1;SHIP_START;YFS;FINNGEN	a	t	0.8445	MAF >=1%	237819	17	82883323	HbA1c	STST	FEMALE	rs1046896 [82227657 to 83227657]T2D Knowledge Portal - HbA1c Traits - HbA1c adj BMI (Ancestry: All); rs7208565 [82238816 to 83238816]T2D Knowledge Portal - HbA1c Traits - HbA1c (Ancestry: All); rs78357131 [82568167 to 83568167]T2D Knowledge Portal - HbA1c Traits - HbA1c (Ancestry: All)	0.01912	ZNF750; Gene dist: 43301	ZNF750; TSS dist: 43301	0.0115	0.0012	1.533e-21	0.0109	0.0014	5.361e-16	0.0023	0.0028	0.427	0.011	0.001339	1.367e-21	*Yes*		1.31944e-17
	17:82883323:A_T	EUR	AGES_hu370CNV;AGES_gsa;ARIC;UKBB;EPIC-Norfolk;Fenland;FHS;GAPP;LBC1936;LL-Affy;LL-CS;LL-GSA;LLFS;NEO;SHIP_TREND_B1;SHIP_TREND_B2;SHIP_START;FINNGEN	a	t	0.8445	MAF >=1%	237181	17	82883323	HbA1c	LTST	FEMALE	rs1046896 [82227657 to 83227657]T2D Knowledge Portal - HbA1c Traits - HbA1c adj BMI (Ancestry: All); rs7208565 [82238816 to 83238816]T2D Knowledge Portal - HbA1c Traits - HbA1c (Ancestry: All); rs78357131 [82568167 to 83568167]T2D Knowledge Portal - HbA1c Traits - HbA1c (Ancestry: All)	0.1973	ZNF750; Gene dist: 43301	ZNF750; TSS dist: 43301	0.0116	0.0012	1.788e-21	0.0117	0.0013	1.299e-18	-0.0008	0.003	0.7857	0.01171	0.001316	1.751e-21	*Yes*		1.21865e-17
	17:82890384:A_G	EUR	UKBB;EPIC-Norfolk;Fenland;FHS;LL-GSA;LL-Affy;LL-CS;NEO;SHIP_TREND_B2;SHIP_START;FINNGEN	a	g	0.0241	MAF >=1%	419882	17	82890384	HbA1c	STST	COMBINED	rs1046896 [82227657 to 83227657]T2D Knowledge Portal - HbA1c Traits - HbA1c adj BMI (Ancestry: All); rs7208565 [82238816 to 83238816]T2D Knowledge Portal - HbA1c Traits - HbA1c (Ancestry: All); rs78357131 [82568167 to 83568167]T2D Knowledge Portal - HbA1c Traits - HbA1c (Ancestry: All)	0.05397	ZNF750; Gene dist: 50362	ZNF750; TSS dist: 50362	-0.0134	0.0023	3.419e-09	-0.0135	0.0025	7.559e-08	0.001	0.0053	0.8468	-0.01351	0.002464	7.309e-09	No		5.56675e-06
	17:82890384:A_G	EUR	UKBB;EPIC-Norfolk;Fenland;LL-GSA;LL-Affy;LL-CS;FINNGEN	a	g	0.0242	MAF >=1%	181700	17	82890384	HbA1c	STST	MALE	rs1046896 [82227657 to 83227657]T2D Knowledge Portal - HbA1c Traits - HbA1c adj BMI (Ancestry: All); rs7208565 [82238816 to 83238816]T2D Knowledge Portal - HbA1c Traits - HbA1c (Ancestry: All); rs78357131 [82568167 to 83568167]T2D Knowledge Portal - HbA1c Traits - HbA1c (Ancestry: All)	0.5725	ZNF750; Gene dist: 50362	ZNF750; TSS dist: 50362	-0.0195	0.0035	2.234e-08	-0.0175	0.0038	5.078e-06	-0.0115	0.0087	0.1849	-0.01754	0.003811	2.59e-08	No		2.85866e-05
	17:82890384:A_G	EUR	UKBB;EPIC-Norfolk;Fenland;FHS;LL-GSA;LL-CS;LL-Affy;FINNGEN	a	g	0.0242	MAF >=1%	184194	17	82890384	HbA1c	LTST	MALE	rs1046896 [82227657 to 83227657]T2D Knowledge Portal - HbA1c Traits - HbA1c adj BMI (Ancestry: All); rs7208565 [82238816 to 83238816]T2D Knowledge Portal - HbA1c Traits - HbA1c (Ancestry: All); rs78357131 [82568167 to 83568167]T2D Knowledge Portal - HbA1c Traits - HbA1c (Ancestry: All)	0.9315	ZNF750; Gene dist: 50362	ZNF750; TSS dist: 50362	-0.0195	0.0034	1.677e-08	-0.0151	0.0039	0.000115	-0.0203	0.0079	0.01031	-0.01514	0.003849	3.835e-09	*Yes*		5.68618e-06
	17:82890384:A_G	CPMA	EAS;EUR	a	g	0.0479	MAF >=1%	190641	17	82890384	HbA1c	STST	MALE	rs1046896 [82227657 to 83227657]T2D Knowledge Portal - HbA1c Traits - HbA1c adj BMI (Ancestry: All); rs7208565 [82238816 to 83238816]T2D Knowledge Portal - HbA1c Traits - HbA1c (Ancestry: All); rs78357131 [82568167 to 83568167]T2D Knowledge Portal - HbA1c Traits - HbA1c (Ancestry: All)	0.8077	ZNF750; Gene dist: 50362	ZNF750; TSS dist: 50362	-0.0188	0.0034	2.285e-08	-0.0169	0.0036	3.367e-06	-0.0111	0.0082	0.1778	-0.01691	0.003628	1.655e-08	No		1.79923e-05
	17:82890384:A_G	CPMA	EAS;EUR	a	g	0.0479	MAF >=1%	193135	17	82890384	HbA1c	LTST	MALE	rs1046896 [82227657 to 83227657]T2D Knowledge Portal - HbA1c Traits - HbA1c adj BMI (Ancestry: All); rs7208565 [82238816 to 83238816]T2D Knowledge Portal - HbA1c Traits - HbA1c (Ancestry: All); rs78357131 [82568167 to 83568167]T2D Knowledge Portal - HbA1c Traits - HbA1c (Ancestry: All)	0.8674	ZNF750; Gene dist: 50362	ZNF750; TSS dist: 50362	-0.0188	0.0033	9.139e-09	-0.0146	0.0037	9.125e-05	-0.0199	0.0075	0.008084	-0.01461	0.003668	1.972e-09	*Yes*		2.53621e-06
	17:82907174:G_T	EUR	ARIC;UKBB;EPIC-Norfolk;Fenland;LL-CS;LL-GSA;LL-Affy;NEO;FINNGEN	t	g	0.0161	MAF >=1%	410907	17	82907174	HbA1c	LTST	COMBINED	rs1046896 [82227657 to 83227657]T2D Knowledge Portal - HbA1c Traits - HbA1c adj BMI (Ancestry: All); rs7208565 [82238816 to 83238816]T2D Knowledge Portal - HbA1c Traits - HbA1c (Ancestry: All); rs78357131 [82568167 to 83568167]T2D Knowledge Portal - HbA1c Traits - HbA1c (Ancestry: All)	0.9277	ZNF750; Gene dist: 67152	ZNF750; TSS dist: 67152	-0.0164	0.0028	5.594e-09	-0.0178	0.0031	8.467e-09	0.0076	0.0065	0.2455	-0.01786	0.00303	6.826e-09	No		4.92064e-06
	17:82907174:G_T	CPMA	EUR;HIS	t	g	0.0205	MAF >=1%	422144	17	82907174	HbA1c	STST	COMBINED	rs1046896 [82227657 to 83227657]T2D Knowledge Portal - HbA1c Traits - HbA1c adj BMI (Ancestry: All); rs7208565 [82238816 to 83238816]T2D Knowledge Portal - HbA1c Traits - HbA1c (Ancestry: All); rs78357131 [82568167 to 83568167]T2D Knowledge Portal - HbA1c Traits - HbA1c (Ancestry: All)	0.7987	ZNF750; Gene dist: 67152	ZNF750; TSS dist: 67152	-0.0165	0.0029	7.614e-09	-0.0179	0.0031	9.56e-09	0.0073	0.0064	0.255	-0.01789	0.003014	4.603e-09	*Yes*		2.53679e-06
	17:82907174:G_T	CPMA	HIS;EUR	t	g	0.0205	MAF >=1%	419392	17	82907174	HbA1c	LTST	COMBINED	rs1046896 [82227657 to 83227657]T2D Knowledge Portal - HbA1c Traits - HbA1c adj BMI (Ancestry: All); rs7208565 [82238816 to 83238816]T2D Knowledge Portal - HbA1c Traits - HbA1c (Ancestry: All); rs78357131 [82568167 to 83568167]T2D Knowledge Portal - HbA1c Traits - HbA1c (Ancestry: All)	0.2717	ZNF750; Gene dist: 67152	ZNF750; TSS dist: 67152	-0.0167	0.0029	5.005e-09	-0.0177	0.0031	1.509e-08	0.0059	0.0064	0.3593	-0.01776	0.003026	4.479e-09	*Yes*		2.46886e-06
	17:82910808:C_T	CPMA	SAS;EUR;HIS	t	c	0.0293	MAF >=1%	444801	17	82910808	HbA1c	STST	COMBINED	rs1046896 [82227657 to 83227657]T2D Knowledge Portal - HbA1c Traits - HbA1c adj BMI (Ancestry: All); rs7208565 [82238816 to 83238816]T2D Knowledge Portal - HbA1c Traits - HbA1c (Ancestry: All); rs78357131 [82568167 to 83568167]T2D Knowledge Portal - HbA1c Traits - HbA1c (Ancestry: All)	0.4939	ZNF750; Gene dist: 70786	ZNF750; TSS dist: 70786	-0.0093	0.0017	9.332e-08	-0.0076	0.0019	8.152e-05	-0.009	0.0041	0.0266	-0.00748	0.001876	4.382e-08	No		2.05403e-05
	17:82921449:G_T	EUR	AGES_hu370CNV;AGES_gsa;ARIC;UKBB;EPIC-Norfolk;Fenland;FHS;GAPP;LL-GSA;LL-Affy;LL-CS;LLFS;NEO;SHIP_TREND_B1;SHIP_TREND_B2;SHIP_START;YFS;FINNGEN	t	g	0.0654	MAF >=1%	432487	17	82921449	HbA1c	STST	COMBINED	rs1046896 [82227657 to 83227657]T2D Knowledge Portal - HbA1c Traits - HbA1c adj BMI (Ancestry: All); rs7208565 [82238816 to 83238816]T2D Knowledge Portal - HbA1c Traits - HbA1c (Ancestry: All); rs78357131 [82568167 to 83568167]T2D Knowledge Portal - HbA1c Traits - HbA1c (Ancestry: All)	0.004131	ZNF750; Gene dist: 81427	ZNF750; TSS dist: 81427	0.0113	0.0014	3.945e-15	0.0119	0.0016	4.29e-14	-0.0023	0.0033	0.4887	0.01208	0.001554	7.071e-16	*Yes*		2.65075e-12
	17:82921449:G_T	EUR	AGES_hu370CNV;AGES_gsa;ARIC;UKBB;EPIC-Norfolk;Fenland;FHS;GAPP;LL-CS;LL-GSA;LL-Affy;LLFS;NEO;SHIP_START;SHIP_TREND_B2;YFS;FINNGEN	t	g	0.0655	MAF >=1%	431538	17	82921449	HbA1c	LTST	COMBINED	rs1046896 [82227657 to 83227657]T2D Knowledge Portal - HbA1c Traits - HbA1c adj BMI (Ancestry: All); rs7208565 [82238816 to 83238816]T2D Knowledge Portal - HbA1c Traits - HbA1c (Ancestry: All); rs78357131 [82568167 to 83568167]T2D Knowledge Portal - HbA1c Traits - HbA1c (Ancestry: All)	0.001185	ZNF750; Gene dist: 81427	ZNF750; TSS dist: 81427	0.0113	0.0014	3.188e-15	0.0111	0.0016	1.94e-12	0.0008	0.0033	0.8124	0.01138	0.001547	5.156e-16	*Yes*		1.77009e-12
	17:82921449:G_T	EUR	AGES_hu370CNV;ARIC;UKBB;EPIC-Norfolk;Fenland;FHS;LL-GSA;LL-Affy;LL-CS;NEO;SHIP_TREND_B2;SHIP_START;YFS;FINNGEN	t	g	0.0656	MAF >=1%	234487	17	82921449	HbA1c	STST	FEMALE	rs1046896 [82227657 to 83227657]T2D Knowledge Portal - HbA1c Traits - HbA1c adj BMI (Ancestry: All); rs7208565 [82238816 to 83238816]T2D Knowledge Portal - HbA1c Traits - HbA1c (Ancestry: All); rs78357131 [82568167 to 83568167]T2D Knowledge Portal - HbA1c Traits - HbA1c (Ancestry: All)	0.006302	ZNF750; Gene dist: 81427	ZNF750; TSS dist: 81427	0.0112	0.0018	1.166e-09	0.0112	0.0021	4.457e-08	-0.0003	0.0042	0.9402	0.01131	0.002035	2.301e-09	*Yes*		3.17609e-06
	17:82921449:G_T	EUR	AGES_hu370CNV;AGES_gsa;ARIC;UKBB;EPIC-Norfolk;Fenland;FHS;LL-Affy;LL-CS;LL-GSA;LLFS;NEO;SHIP_TREND_B2;SHIP_START;FINNGEN	t	g	0.0655	MAF >=1%	235790	17	82921449	HbA1c	LTST	FEMALE	rs1046896 [82227657 to 83227657]T2D Knowledge Portal - HbA1c Traits - HbA1c adj BMI (Ancestry: All); rs7208565 [82238816 to 83238816]T2D Knowledge Portal - HbA1c Traits - HbA1c (Ancestry: All); rs78357131 [82568167 to 83568167]T2D Knowledge Portal - HbA1c Traits - HbA1c (Ancestry: All)	0.01276	ZNF750; Gene dist: 81427	ZNF750; TSS dist: 81427	0.0111	0.0018	1.107e-09	0.0111	0.002	2.932e-08	-0.001	0.0046	0.821	0.01126	0.001976	1.426e-09	*Yes*		1.80775e-06
	17:82937965:C_T	EUR	ARIC;UKBB;EPIC-Norfolk;Fenland;FHS;LL-GSA;LL-Affy;LL-CS;NEO;SHIP_TREND_B2;SHIP_START;FINNGEN	t	c	0.9772	MAF >=1%	422589	17	82937965	HbA1c	STST	COMBINED	rs1046896 [82227657 to 83227657]T2D Knowledge Portal - HbA1c Traits - HbA1c adj BMI (Ancestry: All); rs7208565 [82238816 to 83238816]T2D Knowledge Portal - HbA1c Traits - HbA1c (Ancestry: All); rs78357131 [82568167 to 83568167]T2D Knowledge Portal - HbA1c Traits - HbA1c (Ancestry: All)	0.03797	ZNF750; Gene dist: 97943	ZNF750; TSS dist: 97943	-0.0197	0.0025	2.862e-15	-0.0219	0.0027	1.505e-15	0.0094	0.0058	0.1048	-0.02199	0.002694	3e-16	*Yes*		1.20606e-12
	17:82947423:C_T	CPMA	MID;SAS;AFR;EUR;HIS;AMR;EAS	t	c	0.6259	MAF >=1%	486913	17	82947423	HbA1c	STST	COMBINED	rs1046896 [82227657 to 83227657]T2D Knowledge Portal - HbA1c Traits - HbA1c adj BMI (Ancestry: All); rs7208565 [82238816 to 83238816]T2D Knowledge Portal - HbA1c Traits - HbA1c (Ancestry: All); rs78357131 [82568167 to 83568167]T2D Knowledge Portal - HbA1c Traits - HbA1c (Ancestry: All)	0.06025	B3GNTL1; Gene dist: 104386	B3GNTL1; TSS dist: 104347	0.0085	0.0007	3.663e-35	0.0092	0.0008	3.175e-32	-0.0027	0.0016	0.09169	0.009156	0.0007517	7.09e-37	*Yes*		2.75047e-33
	17:82947423:C_T	CPMA	HIS;EUR;AMR;AFR;EAS;MID;SAS	t	c	0.6259	MAF >=1%	486913	17	82947423	HbA1c	LTST	COMBINED	rs1046896 [82227657 to 83227657]T2D Knowledge Portal - HbA1c Traits - HbA1c adj BMI (Ancestry: All); rs7208565 [82238816 to 83238816]T2D Knowledge Portal - HbA1c Traits - HbA1c (Ancestry: All); rs78357131 [82568167 to 83568167]T2D Knowledge Portal - HbA1c Traits - HbA1c (Ancestry: All)	0.05968	B3GNTL1; Gene dist: 104386	B3GNTL1; TSS dist: 104347	0.0085	0.0007	3.663e-35	0.0084	0.0008	2.583e-27	0.0005	0.0016	0.7459	0.008493	0.0007497	2.002e-36	*Yes*		7.61922e-33
	17:82947423:C_T	CPMA	HIS;SAS;EUR;MID;AMR;EAS;AFR	t	c	0.626	MAF >=1%	271868	17	82947423	HbA1c	STST	FEMALE	rs1046896 [82227657 to 83227657]T2D Knowledge Portal - HbA1c Traits - HbA1c adj BMI (Ancestry: All); rs7208565 [82238816 to 83238816]T2D Knowledge Portal - HbA1c Traits - HbA1c (Ancestry: All); rs78357131 [82568167 to 83568167]T2D Knowledge Portal - HbA1c Traits - HbA1c (Ancestry: All)	0.2282	B3GNTL1; Gene dist: 104386	B3GNTL1; TSS dist: 104347	0.0086	0.0009	2.967e-23	0.009	0.001	1.129e-20	-0.0022	0.002	0.2829	0.009033	0.0009672	8.466e-23	*Yes*		3.37947e-19
	17:82947423:C_T	CPMA	EUR;SAS;AMR;AFR;EAS;MID;HIS	t	c	0.626	MAF >=1%	270981	17	82947423	HbA1c	LTST	FEMALE	rs1046896 [82227657 to 83227657]T2D Knowledge Portal - HbA1c Traits - HbA1c adj BMI (Ancestry: All); rs7208565 [82238816 to 83238816]T2D Knowledge Portal - HbA1c Traits - HbA1c (Ancestry: All); rs78357131 [82568167 to 83568167]T2D Knowledge Portal - HbA1c Traits - HbA1c (Ancestry: All)	0.3425	B3GNTL1; Gene dist: 104386	B3GNTL1; TSS dist: 104347	0.0085	0.0009	7.352e-23	0.008	0.001	1.232e-16	0.0031	0.0022	0.1578	0.007992	0.0009481	6.287e-23	*Yes*		2.55679e-19
	17:82947423:C_T	CPMA	MID;EAS;AFR;SAS;EUR;HIS	t	c	0.6285	MAF >=1%	214483	17	82947423	HbA1c	STST	MALE	rs1046896 [82227657 to 83227657]T2D Knowledge Portal - HbA1c Traits - HbA1c adj BMI (Ancestry: All); rs7208565 [82238816 to 83238816]T2D Knowledge Portal - HbA1c Traits - HbA1c (Ancestry: All); rs78357131 [82568167 to 83568167]T2D Knowledge Portal - HbA1c Traits - HbA1c (Ancestry: All)	0.6323	B3GNTL1; Gene dist: 104386	B3GNTL1; TSS dist: 104347	0.0085	0.0011	3.066e-15	0.0091	0.0012	5.362e-15	-0.0032	0.0027	0.2297	0.009149	0.001141	7.841e-16	*Yes*		2.00902e-12
	17:82947423:C_T	CPMA	AFR;AMR;EAS;HIS;EUR;MID;SAS	t	c	0.6287	MAF >=1%	214928	17	82947423	HbA1c	LTST	MALE	rs1046896 [82227657 to 83227657]T2D Knowledge Portal - HbA1c Traits - HbA1c adj BMI (Ancestry: All); rs7208565 [82238816 to 83238816]T2D Knowledge Portal - HbA1c Traits - HbA1c (Ancestry: All); rs78357131 [82568167 to 83568167]T2D Knowledge Portal - HbA1c Traits - HbA1c (Ancestry: All)	0.424	B3GNTL1; Gene dist: 104386	B3GNTL1; TSS dist: 104347	0.0085	0.0011	3.072e-15	0.009	0.0012	1.459e-14	-0.0014	0.0024	0.5568	0.009029	0.001167	6.911e-16	*Yes*		1.76076e-12
	17:82950625:C_T	EUR	AGES_hu370CNV;AGES_gsa;ARIC;BHS;UKBB;EPIC-Norfolk;Fenland;FHS;GAPP;LBC1936;LL-GSA;LL-Affy;LL-CS;LLFS;NEO;SHIP_TREND_B1;SHIP_TREND_B2;SHIP_START;YFS;FINNGEN	t	c	0.3357	MAF >=1%	433358	17	82950625	HbA1c	STST	COMBINED	rs1046896 [82227657 to 83227657]T2D Knowledge Portal - HbA1c Traits - HbA1c adj BMI (Ancestry: All); rs7208565 [82238816 to 83238816]T2D Knowledge Portal - HbA1c Traits - HbA1c (Ancestry: All); rs78357131 [82568167 to 83568167]T2D Knowledge Portal - HbA1c Traits - HbA1c (Ancestry: All)	0.008936	B3GNTL1; Gene dist: 101184	B3GNTL1; TSS dist: 101145	-0.0133	0.0007	2.44e-73	-0.0134	0.0008	3.664e-61	0.0002	0.0017	0.9172	-0.01342	0.0007979	8.243e-77	*Yes*		8.51897e-70
	17:82950625:C_T	EUR	AGES_hu370CNV;AGES_gsa;ARIC;BHS;UKBB;EPIC-Norfolk;Fenland;FHS;GAPP;LBC1936;LL-CS;LL-GSA;LL-Affy;LLFS;NEO;SHIP_START;SHIP_TREND_B1;SHIP_TREND_B2;YFS;FINNGEN	t	c	0.3357	MAF >=1%	433358	17	82950625	HbA1c	LTST	COMBINED	rs1046896 [82227657 to 83227657]T2D Knowledge Portal - HbA1c Traits - HbA1c adj BMI (Ancestry: All); rs7208565 [82238816 to 83238816]T2D Knowledge Portal - HbA1c Traits - HbA1c (Ancestry: All); rs78357131 [82568167 to 83568167]T2D Knowledge Portal - HbA1c Traits - HbA1c (Ancestry: All)	0.0003471	B3GNTL1; Gene dist: 101184	B3GNTL1; TSS dist: 101145	-0.0133	0.0007	2.501e-73	-0.0136	0.0008	1.625e-62	0.0011	0.0017	0.527	-0.01362	0.0007961	6.802e-78	*Yes*		4.56667e-71
	17:82950625:C_T	EUR	AGES_gsa;AGES_hu370CNV;ARIC;UKBB;EPIC-Norfolk;Fenland;FHS;GAPP;LBC1936;LL-GSA;LL-Affy;LL-CS;LLFS;NEO;SHIP_TREND_B2;SHIP_TREND_B1;SHIP_START;YFS;FINNGEN	t	c	0.3355	MAF >=1%	194924	17	82950625	HbA1c	STST	MALE	rs1046896 [82227657 to 83227657]T2D Knowledge Portal - HbA1c Traits - HbA1c adj BMI (Ancestry: All); rs7208565 [82238816 to 83238816]T2D Knowledge Portal - HbA1c Traits - HbA1c (Ancestry: All); rs78357131 [82568167 to 83568167]T2D Knowledge Portal - HbA1c Traits - HbA1c (Ancestry: All)	0.4844	B3GNTL1; Gene dist: 101184	B3GNTL1; TSS dist: 101145	-0.013	0.0011	1.556e-31	-0.0128	0.0012	4.837e-26	-0.001	0.0028	0.7301	-0.01281	0.001209	6.04e-31	*Yes*		1.04862e-26
	17:82950625:C_T	EUR	AGES_hu370CNV;AGES_gsa;ARIC;BHS;UKBB;EPIC-Norfolk;Fenland;FHS;GAPP;LBC1936;LL-GSA;LL-Affy;LL-CS;LLFS;NEO;SHIP_TREND_B2;SHIP_TREND_B1;SHIP_START;YFS;FINNGEN	t	c	0.3358	MAF >=1%	238279	17	82950625	HbA1c	STST	FEMALE	rs1046896 [82227657 to 83227657]T2D Knowledge Portal - HbA1c Traits - HbA1c adj BMI (Ancestry: All); rs7208565 [82238816 to 83238816]T2D Knowledge Portal - HbA1c Traits - HbA1c (Ancestry: All); rs78357131 [82568167 to 83568167]T2D Knowledge Portal - HbA1c Traits - HbA1c (Ancestry: All)	0.007433	B3GNTL1; Gene dist: 101184	B3GNTL1; TSS dist: 101145	-0.0137	0.0009	1.206e-48	-0.0138	0.001	1.198e-39	0.0006	0.0022	0.7829	-0.01381	0.001037	1.436e-49	*Yes*		2.30146e-44
	17:82950625:C_T	EUR	AGES_hu370CNV;AGES_gsa;ARIC;BHS;UKBB;EPIC-Norfolk;Fenland;FHS;GAPP;LBC1936;LL-Affy;LL-CS;LL-GSA;LLFS;NEO;SHIP_TREND_B1;SHIP_TREND_B2;SHIP_START;FINNGEN	t	c	0.3358	MAF >=1%	237392	17	82950625	HbA1c	LTST	FEMALE	rs1046896 [82227657 to 83227657]T2D Knowledge Portal - HbA1c Traits - HbA1c adj BMI (Ancestry: All); rs7208565 [82238816 to 83238816]T2D Knowledge Portal - HbA1c Traits - HbA1c (Ancestry: All); rs78357131 [82568167 to 83568167]T2D Knowledge Portal - HbA1c Traits - HbA1c (Ancestry: All)	0.01258	B3GNTL1; Gene dist: 101184	B3GNTL1; TSS dist: 101145	-0.0138	0.0009	9.658e-49	-0.0138	0.001	3.943e-41	0.0003	0.0023	0.9086	-0.01381	0.001017	6.192e-50	*Yes*		4.67169e-45
	17:8295368:C_T	CPMA	MID;SAS;AFR;EUR;HIS;AMR;EAS	t	c	0.2955	MAF >=1%	486913	17	8295368	HbA1c	STST	COMBINED	rs377738405 [8257437 to 9257437]T2D Knowledge Portal - Insulin Traits - Fasting insulin adj BMI (Ancestry: All)	0.9472	SLC25A35; Gene dist: 32	SLC25A35; TSS dist: 32	0.0042	0.0007	2.073e-09	0.004	0.0008	2.774e-07	0.0008	0.0016	0.6448	0.004042	0.0007664	8.424e-09	No		4.45285e-06
	17:8295368:C_T	CPMA	HIS;EUR;AMR;AFR;EAS;MID;SAS	t	c	0.2955	MAF >=1%	487048	17	8295368	HbA1c	LTST	COMBINED	rs377738405 [8257437 to 9257437]T2D Knowledge Portal - Insulin Traits - Fasting insulin adj BMI (Ancestry: All)	0.9964	SLC25A35; Gene dist: 32	SLC25A35; TSS dist: 32	0.0042	0.0007	1.896e-09	0.0044	0.0008	3.554e-08	-0.0006	0.0016	0.6978	0.004382	0.0007635	3.539e-09	*Yes*		1.98623e-06
	17:82956553:C_T	CPMA	MID;SAS;AFR;EUR;HIS;AMR;EAS	t	c	0.0892	MAF >=1%	480147	17	82956553	HbA1c	STST	COMBINED	rs1046896 [82227657 to 83227657]T2D Knowledge Portal - HbA1c Traits - HbA1c adj BMI (Ancestry: All); rs7208565 [82238816 to 83238816]T2D Knowledge Portal - HbA1c Traits - HbA1c (Ancestry: All); rs78357131 [82568167 to 83568167]T2D Knowledge Portal - HbA1c Traits - HbA1c (Ancestry: All)	0.02807	B3GNTL1; Gene dist: 95256	B3GNTL1; TSS dist: 95217	0.0117	0.002	6.434e-09	0.0118	0.0022	7.034e-08	0.0001	0.0046	0.991	0.01191	0.002121	3.315e-09	*Yes*		1.88022e-06
	17:82956553:C_T	CPMA	HIS;EUR;AFR;EAS;MID;SAS	t	c	0.0938	MAF >=1%	479424	17	82956553	HbA1c	LTST	COMBINED	rs1046896 [82227657 to 83227657]T2D Knowledge Portal - HbA1c Traits - HbA1c adj BMI (Ancestry: All); rs7208565 [82238816 to 83238816]T2D Knowledge Portal - HbA1c Traits - HbA1c (Ancestry: All); rs78357131 [82568167 to 83568167]T2D Knowledge Portal - HbA1c Traits - HbA1c (Ancestry: All)	0.1715	B3GNTL1; Gene dist: 95256	B3GNTL1; TSS dist: 95217	0.0118	0.002	4.585e-09	0.0125	0.0022	1.293e-08	-0.0026	0.0045	0.5643	0.01255	0.002125	1.709e-09	*Yes*		1.03385e-06
	17:82960507:G_GCA	CPMA	MID;SAS;AFR;EUR;HIS;AMR;EAS	g	gca	0.7612	MAF >=1%	429412	17	82960507	HbA1c	STST	COMBINED	rs1046896 [82227657 to 83227657]T2D Knowledge Portal - HbA1c Traits - HbA1c adj BMI (Ancestry: All); rs7208565 [82238816 to 83238816]T2D Knowledge Portal - HbA1c Traits - HbA1c (Ancestry: All); rs78357131 [82568167 to 83568167]T2D Knowledge Portal - HbA1c Traits - HbA1c (Ancestry: All)	0.2205	B3GNTL1; Gene dist: 91302	B3GNTL1; TSS dist: 91263	0.0125	0.0009	1.073e-46	0.0126	0.001	3.377e-39	0	0.002	0.9823	0.01249	0.0009341	2.466e-49	*Yes*		1.41891e-45
	17:82960507:G_GCA	CPMA	HIS;EUR;AMR;AFR;EAS;MID;SAS	g	gca	0.7612	MAF >=1%	429412	17	82960507	HbA1c	LTST	COMBINED	rs1046896 [82227657 to 83227657]T2D Knowledge Portal - HbA1c Traits - HbA1c adj BMI (Ancestry: All); rs7208565 [82238816 to 83238816]T2D Knowledge Portal - HbA1c Traits - HbA1c (Ancestry: All); rs78357131 [82568167 to 83568167]T2D Knowledge Portal - HbA1c Traits - HbA1c (Ancestry: All)	0.5232	B3GNTL1; Gene dist: 91302	B3GNTL1; TSS dist: 91263	0.0125	0.0009	1.072e-46	0.0131	0.001	3.937e-42	-0.0029	0.002	0.1413	0.01309	0.0009304	4.006e-50	*Yes*		2.33229e-46
	17:82960507:G_GCA	CPMA	HIS;SAS;EUR;MID;AMR;EAS;AFR	g	gca	0.7631	MAF >=1%	236448	17	82960507	HbA1c	STST	FEMALE	rs1046896 [82227657 to 83227657]T2D Knowledge Portal - HbA1c Traits - HbA1c adj BMI (Ancestry: All); rs7208565 [82238816 to 83238816]T2D Knowledge Portal - HbA1c Traits - HbA1c (Ancestry: All); rs78357131 [82568167 to 83568167]T2D Knowledge Portal - HbA1c Traits - HbA1c (Ancestry: All)	0.1023	B3GNTL1; Gene dist: 91302	B3GNTL1; TSS dist: 91263	0.0128	0.0011	9.334e-30	0.0126	0.0012	1.095e-24	0.0008	0.0025	0.7484	0.01257	0.001211	5.542e-32	*Yes*		3.32616e-28
	17:82960507:G_GCA	CPMA	EUR;SAS;AMR;AFR;EAS;MID;HIS	g	gca	0.7632	MAF >=1%	235536	17	82960507	HbA1c	LTST	FEMALE	rs1046896 [82227657 to 83227657]T2D Knowledge Portal - HbA1c Traits - HbA1c adj BMI (Ancestry: All); rs7208565 [82238816 to 83238816]T2D Knowledge Portal - HbA1c Traits - HbA1c (Ancestry: All); rs78357131 [82568167 to 83568167]T2D Knowledge Portal - HbA1c Traits - HbA1c (Ancestry: All)	0.7174	B3GNTL1; Gene dist: 91302	B3GNTL1; TSS dist: 91263	0.0128	0.0011	8.244e-30	0.013	0.0012	8.09e-26	-0.0004	0.0026	0.8886	0.01295	0.001192	2.452e-32	*Yes*		1.49891e-28
	17:82960507:G_GCA	CPMA	MID;EAS;SAS;EUR;HIS	g	gca	0.723	MAF >=1%	189814	17	82960507	HbA1c	STST	MALE	rs1046896 [82227657 to 83227657]T2D Knowledge Portal - HbA1c Traits - HbA1c adj BMI (Ancestry: All); rs7208565 [82238816 to 83238816]T2D Knowledge Portal - HbA1c Traits - HbA1c (Ancestry: All); rs78357131 [82568167 to 83568167]T2D Knowledge Portal - HbA1c Traits - HbA1c (Ancestry: All)	0.9309	B3GNTL1; Gene dist: 91302	B3GNTL1; TSS dist: 91263	0.0123	0.0013	2.155e-22	0.0122	0.0014	2.559e-17	0	0.0033	0.9958	0.01219	0.001388	7.885e-21	*Yes*		2.87585e-17
	17:82960507:G_GCA	CPMA	AFR;AMR;EAS;HIS;EUR;MID;SAS	g	gca	0.7544	MAF >=1%	190813	17	82960507	HbA1c	LTST	MALE	rs1046896 [82227657 to 83227657]T2D Knowledge Portal - HbA1c Traits - HbA1c adj BMI (Ancestry: All); rs7208565 [82238816 to 83238816]T2D Knowledge Portal - HbA1c Traits - HbA1c (Ancestry: All); rs78357131 [82568167 to 83568167]T2D Knowledge Portal - HbA1c Traits - HbA1c (Ancestry: All)	0.9565	B3GNTL1; Gene dist: 91302	B3GNTL1; TSS dist: 91263	0.0123	0.0013	1.588e-22	0.0137	0.0014	2.694e-21	-0.007	0.003	0.01848	0.01369	0.001405	1.609e-22	*Yes*		6.56078e-19
	17:82961651:A_G	EAS	UKBB;KoGES	a	g	0.2356	MAF >=1%	30247	17	82961651	HbA1c	STST	COMBINED	rs1046896 [82227657 to 83227657]T2D Knowledge Portal - HbA1c Traits - HbA1c adj BMI (Ancestry: All); rs7208565 [82238816 to 83238816]T2D Knowledge Portal - HbA1c Traits - HbA1c (Ancestry: All); rs78357131 [82568167 to 83568167]T2D Knowledge Portal - HbA1c Traits - HbA1c (Ancestry: All)	0.3593	B3GNTL1; Gene dist: 90158	B3GNTL1; TSS dist: 90119	-0.0162	0.0033	8.665e-07	-0.0215	0.0037	4.243e-09	0.0268	0.008	0.0008461	-0.02145	0.003618	1.741e-08	No		0.000107076
	17:82962052:C_T	EUR	AGES_gsa;AGES_hu370CNV;ARIC;UKBB;EPIC-Norfolk;Fenland;FHS;GAPP;LBC1936;LL-GSA;LL-Affy;LL-CS;LLFS;NEO;SHIP_TREND_B2;SHIP_TREND_B1;SHIP_START;YFS;FINNGEN	t	c	0.3565	MAF >=1%	194924	17	82962052	HbA1c	STST	MALE	rs1046896 [82227657 to 83227657]T2D Knowledge Portal - HbA1c Traits - HbA1c adj BMI (Ancestry: All); rs7208565 [82238816 to 83238816]T2D Knowledge Portal - HbA1c Traits - HbA1c (Ancestry: All); rs78357131 [82568167 to 83568167]T2D Knowledge Portal - HbA1c Traits - HbA1c (Ancestry: All)	0.288	B3GNTL1; Gene dist: 89757	B3GNTL1; TSS dist: 89718	-0.0093	0.0011	1.623e-17	-0.0086	0.0012	6.899e-13	-0.0044	0.0028	0.1114	-0.008566	0.001191	1.8e-17	*Yes*		8.04754e-14
	17:82964028:C_G	EAS	UKBB;KoGES	c	g	0.4278	MAF >=1%	30247	17	82964028	HbA1c	STST	COMBINED	rs1046896 [82227657 to 83227657]T2D Knowledge Portal - HbA1c Traits - HbA1c adj BMI (Ancestry: All); rs7208565 [82238816 to 83238816]T2D Knowledge Portal - HbA1c Traits - HbA1c (Ancestry: All); rs78357131 [82568167 to 83568167]T2D Knowledge Portal - HbA1c Traits - HbA1c (Ancestry: All)	0.2477	B3GNTL1; Gene dist: 87781	B3GNTL1; TSS dist: 87742	0.0223	0.0028	1.996e-15	0.0263	0.0031	2.988e-17	-0.0203	0.0068	0.002769	0.02632	0.003088	1.117e-16	*Yes*		2.35546e-12
	17:82964028:C_G	EAS	UKBB;KoGES	c	g	0.4261	MAF >=1%	20541	17	82964028	HbA1c	STST	FEMALE	rs1046896 [82227657 to 83227657]T2D Knowledge Portal - HbA1c Traits - HbA1c adj BMI (Ancestry: All); rs7208565 [82238816 to 83238816]T2D Knowledge Portal - HbA1c Traits - HbA1c (Ancestry: All); rs78357131 [82568167 to 83568167]T2D Knowledge Portal - HbA1c Traits - HbA1c (Ancestry: All)	0.1604	B3GNTL1; Gene dist: 87781	B3GNTL1; TSS dist: 87742	0.0221	0.0033	2.698e-11	0.0261	0.0037	1.352e-12	-0.0203	0.008	0.01176	0.02612	0.003646	5.367e-12	*Yes*		1.15835e-07
	17:82964028:C_G	EAS	UKBB;KoGES	c	g	0.4261	MAF >=1%	20541	17	82964028	HbA1c	LTST	FEMALE	rs1046896 [82227657 to 83227657]T2D Knowledge Portal - HbA1c Traits - HbA1c adj BMI (Ancestry: All); rs7208565 [82238816 to 83238816]T2D Knowledge Portal - HbA1c Traits - HbA1c (Ancestry: All); rs78357131 [82568167 to 83568167]T2D Knowledge Portal - HbA1c Traits - HbA1c (Ancestry: All)	0.9139	B3GNTL1; Gene dist: 87781	B3GNTL1; TSS dist: 87742	0.0221	0.0033	2.699e-11	0.0204	0.0036	2.354e-08	0.0084	0.0081	0.2984	0.02037	0.003651	7.815e-11	*Yes*		1.46405e-06
	17:82964028:C_G	EAS	UKBB;KoGES	c	g	0.4278	MAF >=1%	30247	17	82964028	HbA1c	LTST	COMBINED	rs1046896 [82227657 to 83227657]T2D Knowledge Portal - HbA1c Traits - HbA1c adj BMI (Ancestry: All); rs7208565 [82238816 to 83238816]T2D Knowledge Portal - HbA1c Traits - HbA1c (Ancestry: All); rs78357131 [82568167 to 83568167]T2D Knowledge Portal - HbA1c Traits - HbA1c (Ancestry: All)	0.7156	B3GNTL1; Gene dist: 87781	B3GNTL1; TSS dist: 87742	0.0223	0.0028	1.998e-15	0.0215	0.0031	4.395e-12	0.0038	0.0068	0.5791	0.02149	0.003076	7.151e-15	*Yes*		1.28645e-10
	17:82973503:G_T	CPMA	MID;SAS;AFR;EUR;HIS;AMR;EAS	t	g	0.5985	MAF >=1%	487048	17	82973503	HbA1c	STST	COMBINED	rs1046896 [82227657 to 83227657]T2D Knowledge Portal - HbA1c Traits - HbA1c adj BMI (Ancestry: All); rs7208565 [82238816 to 83238816]T2D Knowledge Portal - HbA1c Traits - HbA1c (Ancestry: All); rs78357131 [82568167 to 83568167]T2D Knowledge Portal - HbA1c Traits - HbA1c (Ancestry: All)	0.4041	B3GNTL1; Gene dist: 78306	B3GNTL1; TSS dist: 78267	0.0127	0.0007	3.069e-76	0.0128	0.0008	2.651e-61	-0.0001	0.0015	0.9297	0.01278	0.0007366	6.169e-82	*Yes*		7.05492e-78
	17:82973503:G_T	CPMA	HIS;EUR;AMR;AFR;EAS;MID;SAS	t	g	0.5985	MAF >=1%	487048	17	82973503	HbA1c	LTST	COMBINED	rs1046896 [82227657 to 83227657]T2D Knowledge Portal - HbA1c Traits - HbA1c adj BMI (Ancestry: All); rs7208565 [82238816 to 83238816]T2D Knowledge Portal - HbA1c Traits - HbA1c (Ancestry: All); rs78357131 [82568167 to 83568167]T2D Knowledge Portal - HbA1c Traits - HbA1c (Ancestry: All)	0.4708	B3GNTL1; Gene dist: 78306	B3GNTL1; TSS dist: 78267	0.0127	0.0007	2.98e-76	0.0124	0.0008	1.956e-57	0.0015	0.0015	0.3405	0.01247	0.000734	6.136e-83	*Yes*		7.07456e-79
	17:82973503:G_T	CPMA	HIS;SAS;EUR;MID;AMR;EAS;AFR	t	g	0.5999	MAF >=1%	271868	17	82973503	HbA1c	STST	FEMALE	rs1046896 [82227657 to 83227657]T2D Knowledge Portal - HbA1c Traits - HbA1c adj BMI (Ancestry: All); rs7208565 [82238816 to 83238816]T2D Knowledge Portal - HbA1c Traits - HbA1c (Ancestry: All); rs78357131 [82568167 to 83568167]T2D Knowledge Portal - HbA1c Traits - HbA1c (Ancestry: All)	0.2347	B3GNTL1; Gene dist: 78306	B3GNTL1; TSS dist: 78267	0.0125	0.0009	7.594e-48	0.0127	0.001	1.068e-39	-0.0008	0.002	0.6708	0.01265	0.0009479	2.966e-49	*Yes*		3.33392e-45
	17:82973503:G_T	CPMA	EUR;SAS;AMR;AFR;EAS;MID;HIS	t	g	0.6	MAF >=1%	271084	17	82973503	HbA1c	LTST	FEMALE	rs1046896 [82227657 to 83227657]T2D Knowledge Portal - HbA1c Traits - HbA1c adj BMI (Ancestry: All); rs7208565 [82238816 to 83238816]T2D Knowledge Portal - HbA1c Traits - HbA1c (Ancestry: All); rs78357131 [82568167 to 83568167]T2D Knowledge Portal - HbA1c Traits - HbA1c (Ancestry: All)	0.3292	B3GNTL1; Gene dist: 78306	B3GNTL1; TSS dist: 78267	0.0125	0.0009	3.867e-48	0.0119	0.001	1.094e-35	0.003	0.0021	0.1429	0.01203	0.0009284	1.525e-50	*Yes*		1.7705e-46
	17:82973503:G_T	CPMA	MID;EAS;AFR;SAS;EUR;HIS	t	g	0.5888	MAF >=1%	214638	17	82973503	HbA1c	STST	MALE	rs1046896 [82227657 to 83227657]T2D Knowledge Portal - HbA1c Traits - HbA1c adj BMI (Ancestry: All); rs7208565 [82238816 to 83238816]T2D Knowledge Portal - HbA1c Traits - HbA1c (Ancestry: All); rs78357131 [82568167 to 83568167]T2D Knowledge Portal - HbA1c Traits - HbA1c (Ancestry: All)	0.7142	B3GNTL1; Gene dist: 78306	B3GNTL1; TSS dist: 78267	0.0128	0.0011	4.268e-33	0.0127	0.0012	5.302e-28	0.001	0.0026	0.6916	0.01278	0.001119	7.331e-36	*Yes*		5.48508e-32
	17:82973503:G_T	CPMA	AFR;AMR;EAS;HIS;EUR;MID;SAS	t	g	0.5991	MAF >=1%	215045	17	82973503	HbA1c	LTST	MALE	rs1046896 [82227657 to 83227657]T2D Knowledge Portal - HbA1c Traits - HbA1c adj BMI (Ancestry: All); rs7208565 [82238816 to 83238816]T2D Knowledge Portal - HbA1c Traits - HbA1c (Ancestry: All); rs78357131 [82568167 to 83568167]T2D Knowledge Portal - HbA1c Traits - HbA1c (Ancestry: All)	0.1766	B3GNTL1; Gene dist: 78306	B3GNTL1; TSS dist: 78267	0.0128	0.0011	5.342e-33	0.0132	0.0012	7.834e-30	-0.0009	0.0023	0.6878	0.01318	0.001142	3.685e-36	*Yes*		2.7206e-32
	17:82974270:C_T	CPMA	MID;SAS;EUR;HIS;AMR	t	c	0.0624	MAF >=1%	448961	17	82974270	HbA1c	STST	COMBINED	rs1046896 [82227657 to 83227657]T2D Knowledge Portal - HbA1c Traits - HbA1c adj BMI (Ancestry: All); rs7208565 [82238816 to 83238816]T2D Knowledge Portal - HbA1c Traits - HbA1c (Ancestry: All); rs78357131 [82568167 to 83568167]T2D Knowledge Portal - HbA1c Traits - HbA1c (Ancestry: All)	0.8576	B3GNTL1; Gene dist: 77539	B3GNTL1; TSS dist: 77500	-0.0118	0.0012	6.68e-22	-0.0121	0.0014	9.931e-18	0.0013	0.0029	0.6504	-0.01223	0.001348	6.047e-22	*Yes*		1.3163e-18
	17:82974270:C_T	CPMA	MID;SAS;EUR;HIS	t	c	0.0675	MAF >=1%	201549	17	82974270	HbA1c	STST	MALE	rs1046896 [82227657 to 83227657]T2D Knowledge Portal - HbA1c Traits - HbA1c adj BMI (Ancestry: All); rs7208565 [82238816 to 83238816]T2D Knowledge Portal - HbA1c Traits - HbA1c (Ancestry: All); rs78357131 [82568167 to 83568167]T2D Knowledge Portal - HbA1c Traits - HbA1c (Ancestry: All)	0.1219	B3GNTL1; Gene dist: 77539	B3GNTL1; TSS dist: 77500	-0.0125	0.0019	5.611e-11	-0.0145	0.002	3.968e-13	0.0106	0.0048	0.02608	-0.01454	0.002029	5.396e-12	*Yes*		9.99856e-09
	17:82977209:C_G	EUR	ARIC;UKBB;EPIC-Norfolk;Fenland;FHS;LLFS;NEO;SHIP_TREND_B2;SHIP_START;YFS;FINNGEN	c	g	0.9173	MAF >=1%	171634	17	82977209	HbA1c	LTST	MALE	rs1046896 [82227657 to 83227657]T2D Knowledge Portal - HbA1c Traits - HbA1c adj BMI (Ancestry: All); rs7208565 [82238816 to 83238816]T2D Knowledge Portal - HbA1c Traits - HbA1c (Ancestry: All); rs78357131 [82568167 to 83568167]T2D Knowledge Portal - HbA1c Traits - HbA1c (Ancestry: All)	0.9693	B3GNTL1; Gene dist: 74600	B3GNTL1; TSS dist: 74561	0.0156	0.0022	1.947e-12	0.0166	0.0025	1.214e-11	-0.0045	0.0052	0.3905	0.01666	0.002407	2.149e-12	*Yes*		6.08419e-09
	17:82981019:A_G	EUR	AGES_hu370CNV;AGES_gsa;ARIC;UKBB;EPIC-Norfolk;Fenland;FHS;GAPP;LL-GSA;LL-Affy;LL-CS;LLFS;NEO;SHIP_TREND_B2;SHIP_START;YFS;FINNGEN	a	g	0.9551	MAF >=1%	431538	17	82981019	HbA1c	STST	COMBINED	rs1046896 [82227657 to 83227657]T2D Knowledge Portal - HbA1c Traits - HbA1c adj BMI (Ancestry: All); rs7208565 [82238816 to 83238816]T2D Knowledge Portal - HbA1c Traits - HbA1c (Ancestry: All); rs78357131 [82568167 to 83568167]T2D Knowledge Portal - HbA1c Traits - HbA1c (Ancestry: All)	0.8661	B3GNTL1; Gene dist: 70790	B3GNTL1; TSS dist: 70751	0.0099	0.0017	3.427e-09	0.0091	0.0019	7.684e-07	0.0036	0.0039	0.3596	0.009254	0.001818	4.316e-09	*Yes*		3.48842e-06
	17:82981019:A_G	EUR	AGES_hu370CNV;AGES_gsa;ARIC;UKBB;EPIC-Norfolk;Fenland;FHS;LL-CS;LL-GSA;LL-Affy;LLFS;NEO;SHIP_START;SHIP_TREND_B1;SHIP_TREND_B2;FINNGEN	a	g	0.9551	MAF >=1%	429775	17	82981019	HbA1c	LTST	COMBINED	rs1046896 [82227657 to 83227657]T2D Knowledge Portal - HbA1c Traits - HbA1c adj BMI (Ancestry: All); rs7208565 [82238816 to 83238816]T2D Knowledge Portal - HbA1c Traits - HbA1c (Ancestry: All); rs78357131 [82568167 to 83568167]T2D Knowledge Portal - HbA1c Traits - HbA1c (Ancestry: All)	0.2596	B3GNTL1; Gene dist: 70790	B3GNTL1; TSS dist: 70751	0.0098	0.0017	6.132e-09	0.0109	0.0019	4.09e-09	-0.0056	0.0039	0.1505	0.01108	0.001823	3.051e-09	*Yes*		2.40846e-06
	17:82981019:A_G	CPMA	MID;SAS;EUR;HIS;AMR;EAS	a	g	0.9312	MAF >=1%	478259	17	82981019	HbA1c	STST	COMBINED	rs1046896 [82227657 to 83227657]T2D Knowledge Portal - HbA1c Traits - HbA1c adj BMI (Ancestry: All); rs7208565 [82238816 to 83238816]T2D Knowledge Portal - HbA1c Traits - HbA1c (Ancestry: All); rs78357131 [82568167 to 83568167]T2D Knowledge Portal - HbA1c Traits - HbA1c (Ancestry: All)	0.525	B3GNTL1; Gene dist: 70790	B3GNTL1; TSS dist: 70751	0.0106	0.0016	1.498e-11	0.0102	0.0017	3.746e-09	0.0019	0.0036	0.5874	0.01027	0.001664	7.563e-12	*Yes*		6.42252e-09
	17:82981019:A_G	CPMA	HIS;EUR;EAS;MID;SAS	a	g	0.9287	MAF >=1%	475638	17	82981019	HbA1c	LTST	COMBINED	rs1046896 [82227657 to 83227657]T2D Knowledge Portal - HbA1c Traits - HbA1c adj BMI (Ancestry: All); rs7208565 [82238816 to 83238816]T2D Knowledge Portal - HbA1c Traits - HbA1c (Ancestry: All); rs78357131 [82568167 to 83568167]T2D Knowledge Portal - HbA1c Traits - HbA1c (Ancestry: All)	0.1275	B3GNTL1; Gene dist: 70790	B3GNTL1; TSS dist: 70751	0.0106	0.0016	1.93e-11	0.0107	0.0017	7.269e-10	-0.0015	0.0035	0.6747	0.01087	0.001667	8.363e-12	*Yes*		6.99915e-09
	17:82981019:A_G	CPMA	HIS;SAS;EUR;EAS	a	g	0.9234	MAF >=1%	263002	17	82981019	HbA1c	STST	FEMALE	rs1046896 [82227657 to 83227657]T2D Knowledge Portal - HbA1c Traits - HbA1c adj BMI (Ancestry: All); rs7208565 [82238816 to 83238816]T2D Knowledge Portal - HbA1c Traits - HbA1c (Ancestry: All); rs78357131 [82568167 to 83568167]T2D Knowledge Portal - HbA1c Traits - HbA1c (Ancestry: All)	0.5667	B3GNTL1; Gene dist: 70790	B3GNTL1; TSS dist: 70751	0.0111	0.0019	4.851e-09	0.0107	0.0022	7.498e-07	0.0013	0.0045	0.7779	0.01076	0.002133	3.291e-08	No		2.89558e-05
	17:82981019:A_G	CPMA	EUR;SAS;EAS;HIS	a	g	0.9234	MAF >=1%	263010	17	82981019	HbA1c	LTST	FEMALE	rs1046896 [82227657 to 83227657]T2D Knowledge Portal - HbA1c Traits - HbA1c adj BMI (Ancestry: All); rs7208565 [82238816 to 83238816]T2D Knowledge Portal - HbA1c Traits - HbA1c (Ancestry: All); rs78357131 [82568167 to 83568167]T2D Knowledge Portal - HbA1c Traits - HbA1c (Ancestry: All)	0.2722	B3GNTL1; Gene dist: 70790	B3GNTL1; TSS dist: 70751	0.011	0.0019	7.738e-09	0.0103	0.0021	9.868e-07	0.0037	0.0047	0.4278	0.01028	0.002087	2.012e-08	No		1.85937e-05
	17:82981619:A_T	CPMA	MID;SAS;AFR;EUR;HIS;AMR;EAS	a	t	0.2254	MAF >=1%	487048	17	82981619	HbA1c	STST	COMBINED	rs1046896 [82227657 to 83227657]T2D Knowledge Portal - HbA1c Traits - HbA1c adj BMI (Ancestry: All); rs7208565 [82238816 to 83238816]T2D Knowledge Portal - HbA1c Traits - HbA1c (Ancestry: All); rs78357131 [82568167 to 83568167]T2D Knowledge Portal - HbA1c Traits - HbA1c (Ancestry: All)	0.374	B3GNTL1; Gene dist: 70190	B3GNTL1; TSS dist: 70151	-0.0063	0.0009	1.575e-12	-0.0062	0.001	2.666e-10	-0.0007	0.002	0.7228	-0.006249	0.0009581	1.077e-12	*Yes*		1.00317e-09
	17:82981665:A_G	EUR	AGES_hu370CNV;AGES_gsa;ARIC;BHS;UKBB;EPIC-Norfolk;Fenland;FHS;GAPP;LBC1936;LL-GSA;LL-Affy;LL-CS;LLFS;NEO;SHIP_TREND_B1;SHIP_TREND_B2;SHIP_START;YFS;FINNGEN	a	g	0.6861	MAF >=1%	433358	17	82981665	HbA1c	STST	COMBINED	rs1046896 [82227657 to 83227657]T2D Knowledge Portal - HbA1c Traits - HbA1c adj BMI (Ancestry: All); rs7208565 [82238816 to 83238816]T2D Knowledge Portal - HbA1c Traits - HbA1c (Ancestry: All); rs78357131 [82568167 to 83568167]T2D Knowledge Portal - HbA1c Traits - HbA1c (Ancestry: All)	0.003696	B3GNTL1; Gene dist: 70144	B3GNTL1; TSS dist: 70105	0.0057	0.0007	1.665e-14	0.0065	0.0008	3.118e-15	-0.0034	0.0017	0.05342	0.006479	0.0008043	1.513e-15	*Yes*		5.30421e-12
	17:82981665:A_G	EUR	AGES_hu370CNV;AGES_gsa;ARIC;BHS;UKBB;EPIC-Norfolk;Fenland;FHS;GAPP;LBC1936;LL-CS;LL-GSA;LL-Affy;LLFS;NEO;SHIP_START;SHIP_TREND_B1;SHIP_TREND_B2;YFS;FINNGEN	a	g	0.6861	MAF >=1%	433358	17	82981665	HbA1c	LTST	COMBINED	rs1046896 [82227657 to 83227657]T2D Knowledge Portal - HbA1c Traits - HbA1c adj BMI (Ancestry: All); rs7208565 [82238816 to 83238816]T2D Knowledge Portal - HbA1c Traits - HbA1c (Ancestry: All); rs78357131 [82568167 to 83568167]T2D Knowledge Portal - HbA1c Traits - HbA1c (Ancestry: All)	0.06575	B3GNTL1; Gene dist: 70144	B3GNTL1; TSS dist: 70105	0.0057	0.0007	1.658e-14	0.0055	0.0008	2.202e-11	0.001	0.0017	0.5579	0.00554	0.0008023	1.09e-14	*Yes*		2.88176e-11
	17:82981665:A_G	EUR	AGES_hu370CNV;AGES_gsa;ARIC;BHS;UKBB;EPIC-Norfolk;Fenland;FHS;GAPP;LBC1936;LL-GSA;LL-Affy;LL-CS;LLFS;NEO;SHIP_TREND_B2;SHIP_TREND_B1;SHIP_START;YFS;FINNGEN	a	g	0.6863	MAF >=1%	238279	17	82981665	HbA1c	STST	FEMALE	rs1046896 [82227657 to 83227657]T2D Knowledge Portal - HbA1c Traits - HbA1c adj BMI (Ancestry: All); rs7208565 [82238816 to 83238816]T2D Knowledge Portal - HbA1c Traits - HbA1c (Ancestry: All); rs78357131 [82568167 to 83568167]T2D Knowledge Portal - HbA1c Traits - HbA1c (Ancestry: All)	0.3351	B3GNTL1; Gene dist: 70144	B3GNTL1; TSS dist: 70105	0.0057	0.0009	1.97e-09	0.0062	0.0011	3.611e-09	-0.0026	0.0022	0.245	0.006234	0.001046	3.234e-09	*Yes*		4.30063e-06
	17:82981665:A_G	EUR	AGES_hu370CNV;AGES_gsa;ARIC;BHS;UKBB;EPIC-Norfolk;Fenland;FHS;GAPP;LBC1936;LL-Affy;LL-CS;LL-GSA;LLFS;NEO;SHIP_TREND_B1;SHIP_TREND_B2;SHIP_START;FINNGEN	a	g	0.6863	MAF >=1%	237392	17	82981665	HbA1c	LTST	FEMALE	rs1046896 [82227657 to 83227657]T2D Knowledge Portal - HbA1c Traits - HbA1c adj BMI (Ancestry: All); rs7208565 [82238816 to 83238816]T2D Knowledge Portal - HbA1c Traits - HbA1c (Ancestry: All); rs78357131 [82568167 to 83568167]T2D Knowledge Portal - HbA1c Traits - HbA1c (Ancestry: All)	0.603	B3GNTL1; Gene dist: 70144	B3GNTL1; TSS dist: 70105	0.0057	0.0009	1.48e-09	0.0056	0.001	7.357e-08	0.0003	0.0024	0.8911	0.005592	0.001026	5.227e-09	No		5.77248e-06
	17:82982911:C_T	CPMA	HIS;EUR;AFR;EAS;MID;SAS	t	c	0.9422	MAF >=1%	484274	17	82982911	HbA1c	LTST	COMBINED	rs1046896 [82227657 to 83227657]T2D Knowledge Portal - HbA1c Traits - HbA1c adj BMI (Ancestry: All); rs7208565 [82238816 to 83238816]T2D Knowledge Portal - HbA1c Traits - HbA1c (Ancestry: All); rs78357131 [82568167 to 83568167]T2D Knowledge Portal - HbA1c Traits - HbA1c (Ancestry: All)	0.5708	B3GNTL1; Gene dist: 68898	B3GNTL1; TSS dist: 68859	0.0117	0.0012	8.42e-22	0.0117	0.0014	9.48e-17	0.0001	0.0028	0.9813	0.01187	0.001332	2.118e-22	*Yes*		4.7122e-19
	17:82982911:C_T	CPMA	HIS;SAS;EUR;AMR;EAS;AFR	t	c	0.9476	MAF >=1%	267066	17	82982911	HbA1c	STST	FEMALE	rs1046896 [82227657 to 83227657]T2D Knowledge Portal - HbA1c Traits - HbA1c adj BMI (Ancestry: All); rs7208565 [82238816 to 83238816]T2D Knowledge Portal - HbA1c Traits - HbA1c (Ancestry: All); rs78357131 [82568167 to 83568167]T2D Knowledge Portal - HbA1c Traits - HbA1c (Ancestry: All)	0.7688	B3GNTL1; Gene dist: 68898	B3GNTL1; TSS dist: 68859	0.0112	0.0016	1.88e-12	0.0099	0.0018	4.104e-08	0.0055	0.0036	0.1304	0.009938	0.001727	8.073e-13	*Yes*		1.48753e-09
	17:82982911:C_T	CPMA	EUR;SAS;AFR;EAS;HIS	t	c	0.947	MAF >=1%	267140	17	82982911	HbA1c	LTST	FEMALE	rs1046896 [82227657 to 83227657]T2D Knowledge Portal - HbA1c Traits - HbA1c adj BMI (Ancestry: All); rs7208565 [82238816 to 83238816]T2D Knowledge Portal - HbA1c Traits - HbA1c (Ancestry: All); rs78357131 [82568167 to 83568167]T2D Knowledge Portal - HbA1c Traits - HbA1c (Ancestry: All)	0.2655	B3GNTL1; Gene dist: 68898	B3GNTL1; TSS dist: 68859	0.0112	0.0016	2.596e-12	0.0112	0.0017	4.016e-11	-0.0013	0.0039	0.7429	0.01134	0.001695	2.262e-12	*Yes*		3.9552e-09
	17:82982911:C_T	CPMA	EAS;HIS;EUR;SAS	t	c	0.942	MAF >=1%	209295	17	82982911	HbA1c	LTST	MALE	rs1046896 [82227657 to 83227657]T2D Knowledge Portal - HbA1c Traits - HbA1c adj BMI (Ancestry: All); rs7208565 [82238816 to 83238816]T2D Knowledge Portal - HbA1c Traits - HbA1c (Ancestry: All); rs78357131 [82568167 to 83568167]T2D Knowledge Portal - HbA1c Traits - HbA1c (Ancestry: All)	0.5446	B3GNTL1; Gene dist: 68898	B3GNTL1; TSS dist: 68859	0.0126	0.0019	4.394e-11	0.0122	0.0021	5.403e-09	0.0023	0.0042	0.5874	0.01236	0.002069	2.589e-11	*Yes*		4.34239e-08
	17:82983439:A_G	CPMA	HIS;EUR;AFR;EAS;SAS	a	g	0.0288	MAF >=1%	453439	17	82983439	HbA1c	LTST	COMBINED	rs1046896 [82227657 to 83227657]T2D Knowledge Portal - HbA1c Traits - HbA1c adj BMI (Ancestry: All); rs7208565 [82238816 to 83238816]T2D Knowledge Portal - HbA1c Traits - HbA1c (Ancestry: All); rs78357131 [82568167 to 83568167]T2D Knowledge Portal - HbA1c Traits - HbA1c (Ancestry: All)	0.3406	B3GNTL1; Gene dist: 68370	B3GNTL1; TSS dist: 68331	0.0146	0.0029	3.643e-07	0.018	0.0032	1.649e-08	-0.0163	0.0065	0.01196	0.01813	0.003096	3.407e-08	No		1.62649e-05
	17:83008830:A_G	CPMA	MID;SAS;AFR;EUR;HIS;AMR;EAS	a	g	0.383	MAF >=1%	486913	17	83008830	HbA1c	STST	COMBINED	rs1046896 [82227657 to 83227657]T2D Knowledge Portal - HbA1c Traits - HbA1c adj BMI (Ancestry: All); rs7208565 [82238816 to 83238816]T2D Knowledge Portal - HbA1c Traits - HbA1c (Ancestry: All); rs78357131 [82568167 to 83568167]T2D Knowledge Portal - HbA1c Traits - HbA1c (Ancestry: All)	0.2146	B3GNTL1; Gene dist: 42979	B3GNTL1; TSS dist: 42940	0.011	0.0007	2.991e-58	0.0119	0.0008	5.202e-54	-0.004	0.0016	0.01435	0.01199	0.0007411	7.419e-64	*Yes*		5.77013e-60
	17:83008830:A_G	CPMA	HIS;EUR;AMR;AFR;EAS;MID;SAS	a	g	0.383	MAF >=1%	486913	17	83008830	HbA1c	LTST	COMBINED	rs1046896 [82227657 to 83227657]T2D Knowledge Portal - HbA1c Traits - HbA1c adj BMI (Ancestry: All); rs7208565 [82238816 to 83238816]T2D Knowledge Portal - HbA1c Traits - HbA1c (Ancestry: All); rs78357131 [82568167 to 83568167]T2D Knowledge Portal - HbA1c Traits - HbA1c (Ancestry: All)	0.2313	B3GNTL1; Gene dist: 42979	B3GNTL1; TSS dist: 42940	0.011	0.0007	3.121e-58	0.011	0.0008	4.392e-46	0.0003	0.0016	0.8354	0.01109	0.0007386	1.429e-62	*Yes*		1.03738e-58
	17:83008830:A_G	CPMA	HIS;SAS;EUR;MID;AMR;EAS;AFR	a	g	0.3854	MAF >=1%	271868	17	83008830	HbA1c	STST	FEMALE	rs1046896 [82227657 to 83227657]T2D Knowledge Portal - HbA1c Traits - HbA1c adj BMI (Ancestry: All); rs7208565 [82238816 to 83238816]T2D Knowledge Portal - HbA1c Traits - HbA1c (Ancestry: All); rs78357131 [82568167 to 83568167]T2D Knowledge Portal - HbA1c Traits - HbA1c (Ancestry: All)	0.09372	B3GNTL1; Gene dist: 42979	B3GNTL1; TSS dist: 42940	0.0105	0.0009	2.26e-34	0.0116	0.001	1.389e-33	-0.005	0.002	0.0116	0.01162	0.0009523	3.257e-36	*Yes*		2.25234e-32
	17:83008830:A_G	CPMA	EUR;SAS;AMR;AFR;EAS;MID;HIS	a	g	0.3854	MAF >=1%	270981	17	83008830	HbA1c	LTST	FEMALE	rs1046896 [82227657 to 83227657]T2D Knowledge Portal - HbA1c Traits - HbA1c adj BMI (Ancestry: All); rs7208565 [82238816 to 83238816]T2D Knowledge Portal - HbA1c Traits - HbA1c (Ancestry: All); rs78357131 [82568167 to 83568167]T2D Knowledge Portal - HbA1c Traits - HbA1c (Ancestry: All)	0.1973	B3GNTL1; Gene dist: 42979	B3GNTL1; TSS dist: 42940	0.0106	0.0009	5.209e-35	0.0105	0.001	3.331e-28	-0.0002	0.0022	0.9374	0.01061	0.0009336	3.54e-35	*Yes*		2.37834e-31
	17:83008830:A_G	CPMA	MID;EAS;AFR;SAS;EUR;HIS	a	g	0.3778	MAF >=1%	214302	17	83008830	HbA1c	STST	MALE	rs1046896 [82227657 to 83227657]T2D Knowledge Portal - HbA1c Traits - HbA1c adj BMI (Ancestry: All); rs7208565 [82238816 to 83238816]T2D Knowledge Portal - HbA1c Traits - HbA1c (Ancestry: All); rs78357131 [82568167 to 83568167]T2D Knowledge Portal - HbA1c Traits - HbA1c (Ancestry: All)	0.4896	B3GNTL1; Gene dist: 42979	B3GNTL1; TSS dist: 42940	0.0117	0.0011	5.018e-28	0.0122	0.0012	1.043e-25	-0.0019	0.0026	0.465	0.01222	0.001128	1.038e-29	*Yes*		6.29831e-26
	17:83008830:A_G	CPMA	AFR;AMR;EAS;HIS;EUR;MID;SAS	a	g	0.3813	MAF >=1%	215045	17	83008830	HbA1c	LTST	MALE	rs1046896 [82227657 to 83227657]T2D Knowledge Portal - HbA1c Traits - HbA1c adj BMI (Ancestry: All); rs7208565 [82238816 to 83238816]T2D Knowledge Portal - HbA1c Traits - HbA1c (Ancestry: All); rs78357131 [82568167 to 83568167]T2D Knowledge Portal - HbA1c Traits - HbA1c (Ancestry: All)	0.2743	B3GNTL1; Gene dist: 42979	B3GNTL1; TSS dist: 42940	0.0117	0.0011	5.716e-28	0.0116	0.0012	1.112e-23	0.0011	0.0024	0.6525	0.0117	0.001151	3.953e-30	*Yes*		2.36799e-26
	17:83013225:C_T	EUR	AGES_hu370CNV;AGES_gsa;ARIC;BHS;UKBB;EPIC-Norfolk;Fenland;FHS;GAPP;LBC1936;LL-GSA;LL-Affy;LL-CS;LLFS;NEO;SHIP_TREND_B1;SHIP_TREND_B2;SHIP_START;YFS;FINNGEN	t	c	0.3575	MAF >=1%	433358	17	83013225	HbA1c	STST	COMBINED	rs1046896 [82227657 to 83227657]T2D Knowledge Portal - HbA1c Traits - HbA1c adj BMI (Ancestry: All); rs7208565 [82238816 to 83238816]T2D Knowledge Portal - HbA1c Traits - HbA1c (Ancestry: All); rs78357131 [82568167 to 83568167]T2D Knowledge Portal - HbA1c Traits - HbA1c (Ancestry: All)	0.01027	B3GNTL1; Gene dist: 38584	B3GNTL1; TSS dist: 38545	0.0107	0.0007	1.242e-48	0.0108	0.0008	1.689e-41	-0.0003	0.0017	0.8384	0.01087	0.0007887	2.398e-51	*Yes*		1.25441e-45
	17:83013225:C_T	EUR	AGES_hu370CNV;AGES_gsa;ARIC;BHS;UKBB;EPIC-Norfolk;Fenland;FHS;GAPP;LBC1936;LL-CS;LL-GSA;LL-Affy;LLFS;NEO;SHIP_START;SHIP_TREND_B1;SHIP_TREND_B2;YFS;FINNGEN	t	c	0.3575	MAF >=1%	433358	17	83013225	HbA1c	LTST	COMBINED	rs1046896 [82227657 to 83227657]T2D Knowledge Portal - HbA1c Traits - HbA1c adj BMI (Ancestry: All); rs7208565 [82238816 to 83238816]T2D Knowledge Portal - HbA1c Traits - HbA1c (Ancestry: All); rs78357131 [82568167 to 83568167]T2D Knowledge Portal - HbA1c Traits - HbA1c (Ancestry: All)	0.01402	B3GNTL1; Gene dist: 38584	B3GNTL1; TSS dist: 38545	0.0107	0.0007	1.245e-48	0.0104	0.0008	1.233e-38	0.0012	0.0017	0.4836	0.01052	0.0007869	1.559e-51	*Yes*		5.80676e-46
	17:83013225:C_T	EUR	AGES_gsa;AGES_hu370CNV;ARIC;UKBB;EPIC-Norfolk;Fenland;FHS;GAPP;LL-GSA;LL-Affy;LL-CS;LLFS;NEO;SHIP_TREND_B2;SHIP_TREND_B1;SHIP_START;YFS;FINNGEN	t	c	0.3569	MAF >=1%	194668	17	83013225	HbA1c	STST	MALE	rs1046896 [82227657 to 83227657]T2D Knowledge Portal - HbA1c Traits - HbA1c adj BMI (Ancestry: All); rs7208565 [82238816 to 83238816]T2D Knowledge Portal - HbA1c Traits - HbA1c (Ancestry: All); rs78357131 [82568167 to 83568167]T2D Knowledge Portal - HbA1c Traits - HbA1c (Ancestry: All)	0.02267	B3GNTL1; Gene dist: 38584	B3GNTL1; TSS dist: 38545	0.0106	0.0011	4.422e-22	0.0103	0.0012	7.814e-18	0.0023	0.0028	0.4069	0.01032	0.001194	1.153e-21	*Yes*		8.58016e-18
	17:83013225:C_T	EUR	AGES_hu370CNV;AGES_gsa;ARIC;BHS;UKBB;EPIC-Norfolk;Fenland;FHS;GAPP;LBC1936;LL-GSA;LL-CS;LL-Affy;LLFS;NEO;SHIP_TREND_B2;SHIP_TREND_B1;SHIP_START;YFS;FINNGEN	t	c	0.3569	MAF >=1%	195079	17	83013225	HbA1c	LTST	MALE	rs1046896 [82227657 to 83227657]T2D Knowledge Portal - HbA1c Traits - HbA1c adj BMI (Ancestry: All); rs7208565 [82238816 to 83238816]T2D Knowledge Portal - HbA1c Traits - HbA1c (Ancestry: All); rs78357131 [82568167 to 83568167]T2D Knowledge Portal - HbA1c Traits - HbA1c (Ancestry: All)	0.02453	B3GNTL1; Gene dist: 38584	B3GNTL1; TSS dist: 38545	0.0106	0.0011	3.281e-22	0.0105	0.0012	2.397e-17	0.0012	0.0025	0.6387	0.01056	0.001218	2.59e-22	*Yes*		2.7314e-18
	17:83013225:C_T	EUR	AGES_hu370CNV;AGES_gsa;ARIC;BHS;UKBB;EPIC-Norfolk;Fenland;FHS;GAPP;LBC1936;LL-GSA;LL-Affy;LL-CS;LLFS;NEO;SHIP_TREND_B2;SHIP_TREND_B1;SHIP_START;YFS;FINNGEN	t	c	0.358	MAF >=1%	238279	17	83013225	HbA1c	STST	FEMALE	rs1046896 [82227657 to 83227657]T2D Knowledge Portal - HbA1c Traits - HbA1c adj BMI (Ancestry: All); rs7208565 [82238816 to 83238816]T2D Knowledge Portal - HbA1c Traits - HbA1c (Ancestry: All); rs78357131 [82568167 to 83568167]T2D Knowledge Portal - HbA1c Traits - HbA1c (Ancestry: All)	0.08286	B3GNTL1; Gene dist: 38584	B3GNTL1; TSS dist: 38545	0.0107	0.0009	5.976e-31	0.0111	0.001	5.218e-27	-0.0019	0.0022	0.3779	0.01114	0.001026	1.787e-31	*Yes*		4.89855e-27
	17:83013225:C_T	EUR	AGES_hu370CNV;AGES_gsa;ARIC;BHS;UKBB;EPIC-Norfolk;Fenland;FHS;GAPP;LBC1936;LL-Affy;LL-CS;LL-GSA;LLFS;NEO;SHIP_TREND_B1;SHIP_TREND_B2;SHIP_START;FINNGEN	t	c	0.3579	MAF >=1%	237392	17	83013225	HbA1c	LTST	FEMALE	rs1046896 [82227657 to 83227657]T2D Knowledge Portal - HbA1c Traits - HbA1c adj BMI (Ancestry: All); rs7208565 [82238816 to 83238816]T2D Knowledge Portal - HbA1c Traits - HbA1c (Ancestry: All); rs78357131 [82568167 to 83568167]T2D Knowledge Portal - HbA1c Traits - HbA1c (Ancestry: All)	0.02908	B3GNTL1; Gene dist: 38584	B3GNTL1; TSS dist: 38545	0.0108	0.0009	2.932e-31	0.0106	0.001	2.181e-25	0.0012	0.0023	0.6142	0.01059	0.001006	1.253e-31	*Yes*		2.23647e-27
	17:83024734:C_T	CPMA	MID;SAS;AFR;EUR;HIS;AMR;EAS	t	c	0.7927	MAF >=1%	486913	17	83024734	HbA1c	STST	COMBINED	rs1046896 [82227657 to 83227657]T2D Knowledge Portal - HbA1c Traits - HbA1c adj BMI (Ancestry: All); rs7208565 [82238816 to 83238816]T2D Knowledge Portal - HbA1c Traits - HbA1c (Ancestry: All); rs78357131 [82568167 to 83568167]T2D Knowledge Portal - HbA1c Traits - HbA1c (Ancestry: All)	0.1467	B3GNTL1; Gene dist: 27075	B3GNTL1; TSS dist: 27036	0.0072	0.0008	4.6e-20	0.007	0.0009	7.885e-16	0.0012	0.0018	0.5245	0.006993	0.0008452	1.393e-20	*Yes*		2.80949e-17
	17:83024734:C_T	CPMA	HIS;EUR;AMR;AFR;EAS;MID;SAS	t	c	0.7927	MAF >=1%	486913	17	83024734	HbA1c	LTST	COMBINED	rs1046896 [82227657 to 83227657]T2D Knowledge Portal - HbA1c Traits - HbA1c adj BMI (Ancestry: All); rs7208565 [82238816 to 83238816]T2D Knowledge Portal - HbA1c Traits - HbA1c (Ancestry: All); rs78357131 [82568167 to 83568167]T2D Knowledge Portal - HbA1c Traits - HbA1c (Ancestry: All)	0.4116	B3GNTL1; Gene dist: 27075	B3GNTL1; TSS dist: 27036	0.0072	0.0008	4.6e-20	0.0071	0.0009	7.845e-16	0.0013	0.0018	0.4833	0.007016	0.0008415	8.41e-21	*Yes*		1.71041e-17
	17:83024734:C_T	CPMA	HIS;SAS;EUR;MID;AMR;EAS;AFR	t	c	0.7951	MAF >=1%	271657	17	83024734	HbA1c	STST	FEMALE	rs1046896 [82227657 to 83227657]T2D Knowledge Portal - HbA1c Traits - HbA1c adj BMI (Ancestry: All); rs7208565 [82238816 to 83238816]T2D Knowledge Portal - HbA1c Traits - HbA1c (Ancestry: All); rs78357131 [82568167 to 83568167]T2D Knowledge Portal - HbA1c Traits - HbA1c (Ancestry: All)	0.1446	B3GNTL1; Gene dist: 27075	B3GNTL1; TSS dist: 27036	0.0071	0.001	2.076e-13	0.0069	0.0011	8.797e-11	0.0009	0.0023	0.6863	0.006876	0.001089	1.697e-12	*Yes*		3.01448e-09
	17:83024734:C_T	CPMA	EUR;SAS;AMR;AFR;EAS;MID;HIS	t	c	0.795	MAF >=1%	270534	17	83024734	HbA1c	LTST	FEMALE	rs1046896 [82227657 to 83227657]T2D Knowledge Portal - HbA1c Traits - HbA1c adj BMI (Ancestry: All); rs7208565 [82238816 to 83238816]T2D Knowledge Portal - HbA1c Traits - HbA1c (Ancestry: All); rs78357131 [82568167 to 83568167]T2D Knowledge Portal - HbA1c Traits - HbA1c (Ancestry: All)	0.4417	B3GNTL1; Gene dist: 27075	B3GNTL1; TSS dist: 27036	0.0072	0.001	1.253e-13	0.0076	0.0011	1.333e-12	-0.0017	0.0025	0.4941	0.007507	0.001066	7.297e-13	*Yes*		1.35612e-09
	17:83024734:C_T	CPMA	AFR;AMR;EAS;HIS;EUR;MID;SAS	t	c	0.7907	MAF >=1%	214592	17	83024734	HbA1c	LTST	MALE	rs1046896 [82227657 to 83227657]T2D Knowledge Portal - HbA1c Traits - HbA1c adj BMI (Ancestry: All); rs7208565 [82238816 to 83238816]T2D Knowledge Portal - HbA1c Traits - HbA1c (Ancestry: All); rs78357131 [82568167 to 83568167]T2D Knowledge Portal - HbA1c Traits - HbA1c (Ancestry: All)	0.6196	B3GNTL1; Gene dist: 27075	B3GNTL1; TSS dist: 27036	0.0073	0.0012	6.439e-10	0.0063	0.0014	3.206e-06	0.005	0.0027	0.06681	0.006264	0.001308	6.342e-10	*Yes*		8.79186e-07
	17:83030542:A_G	CPMA	MID;SAS;AFR;EUR;HIS;AMR;EAS	a	g	0.2487	MAF >=1%	486547	17	83030542	HbA1c	STST	COMBINED	rs1046896 [82227657 to 83227657]T2D Knowledge Portal - HbA1c Traits - HbA1c adj BMI (Ancestry: All); rs7208565 [82238816 to 83238816]T2D Knowledge Portal - HbA1c Traits - HbA1c (Ancestry: All); rs78357131 [82568167 to 83568167]T2D Knowledge Portal - HbA1c Traits - HbA1c (Ancestry: All)	0.003592	B3GNTL1; Gene dist: 21267	B3GNTL1; TSS dist: 21228	0.0088	0.0009	8.511e-21	0.0083	0.001	3.567e-16	0.0032	0.0021	0.1299	0.008428	0.0009993	3.103e-23	*Yes*		7.19392e-20
	17:83030542:A_G	CPMA	HIS;EUR;AMR;AFR;EAS;MID;SAS	a	g	0.2487	MAF >=1%	486913	17	83030542	HbA1c	LTST	COMBINED	rs1046896 [82227657 to 83227657]T2D Knowledge Portal - HbA1c Traits - HbA1c adj BMI (Ancestry: All); rs7208565 [82238816 to 83238816]T2D Knowledge Portal - HbA1c Traits - HbA1c (Ancestry: All); rs78357131 [82568167 to 83568167]T2D Knowledge Portal - HbA1c Traits - HbA1c (Ancestry: All)	0.008187	B3GNTL1; Gene dist: 21267	B3GNTL1; TSS dist: 21228	0.0088	0.0009	8.061e-21	0.0095	0.001	2.758e-20	-0.0027	0.0021	0.2034	0.009581	0.0009943	2.433e-23	*Yes*		5.64509e-20
	17:83030542:A_G	CPMA	HIS;SAS;EUR;MID;AMR;EAS;AFR	a	g	0.2472	MAF >=1%	271657	17	83030542	HbA1c	STST	FEMALE	rs1046896 [82227657 to 83227657]T2D Knowledge Portal - HbA1c Traits - HbA1c adj BMI (Ancestry: All); rs7208565 [82238816 to 83238816]T2D Knowledge Portal - HbA1c Traits - HbA1c (Ancestry: All); rs78357131 [82568167 to 83568167]T2D Knowledge Portal - HbA1c Traits - HbA1c (Ancestry: All)	0.0796	B3GNTL1; Gene dist: 21267	B3GNTL1; TSS dist: 21228	0.0076	0.0012	1.811e-10	0.0075	0.0013	5.673e-09	0.0008	0.0027	0.7615	0.007587	0.001278	5e-11	*Yes*		7.21867e-08
	17:83030542:A_G	CPMA	EUR;SAS;AMR;AFR;EAS;MID;HIS	a	g	0.2472	MAF >=1%	270732	17	83030542	HbA1c	LTST	FEMALE	rs1046896 [82227657 to 83227657]T2D Knowledge Portal - HbA1c Traits - HbA1c adj BMI (Ancestry: All); rs7208565 [82238816 to 83238816]T2D Knowledge Portal - HbA1c Traits - HbA1c (Ancestry: All); rs78357131 [82568167 to 83568167]T2D Knowledge Portal - HbA1c Traits - HbA1c (Ancestry: All)	0.02034	B3GNTL1; Gene dist: 21267	B3GNTL1; TSS dist: 21228	0.0077	0.0012	6.493e-11	0.0089	0.0013	5.369e-12	-0.0055	0.0029	0.0547	0.008923	0.001255	4.785e-12	*Yes*		8.02539e-09
	17:83030542:A_G	CPMA	MID;EAS;AFR;SAS;EUR;HIS	a	g	0.2534	MAF >=1%	214046	17	83030542	HbA1c	STST	MALE	rs1046896 [82227657 to 83227657]T2D Knowledge Portal - HbA1c Traits - HbA1c adj BMI (Ancestry: All); rs7208565 [82238816 to 83238816]T2D Knowledge Portal - HbA1c Traits - HbA1c (Ancestry: All); rs78357131 [82568167 to 83568167]T2D Knowledge Portal - HbA1c Traits - HbA1c (Ancestry: All)	0.03958	B3GNTL1; Gene dist: 21267	B3GNTL1; TSS dist: 21228	0.0108	0.0014	2.754e-14	0.0098	0.0015	1.081e-10	0.007	0.0035	0.04828	0.009629	0.001534	2.267e-14	*Yes*		5.26726e-11
	17:83030542:A_G	CPMA	AFR;AMR;EAS;HIS;EUR;MID;SAS	a	g	0.2503	MAF >=1%	214295	17	83030542	HbA1c	LTST	MALE	rs1046896 [82227657 to 83227657]T2D Knowledge Portal - HbA1c Traits - HbA1c adj BMI (Ancestry: All); rs7208565 [82238816 to 83238816]T2D Knowledge Portal - HbA1c Traits - HbA1c (Ancestry: All); rs78357131 [82568167 to 83568167]T2D Knowledge Portal - HbA1c Traits - HbA1c (Ancestry: All)	0.2569	B3GNTL1; Gene dist: 21267	B3GNTL1; TSS dist: 21228	0.0107	0.0014	4.351e-14	0.0109	0.0016	6.524e-12	-0.0001	0.0033	0.973	0.011	0.001558	3.282e-14	*Yes*		7.3644e-11
	17:83034391:A_G	CPMA	MID;EAS;AFR;SAS;EUR;HIS	a	g	0.605	MAF >=1%	214483	17	83034391	HbA1c	STST	MALE	rs1046896 [82227657 to 83227657]T2D Knowledge Portal - HbA1c Traits - HbA1c adj BMI (Ancestry: All); rs7208565 [82238816 to 83238816]T2D Knowledge Portal - HbA1c Traits - HbA1c (Ancestry: All); rs78357131 [82568167 to 83568167]T2D Knowledge Portal - HbA1c Traits - HbA1c (Ancestry: All)	0.3731	B3GNTL1; Gene dist: 17418	B3GNTL1; TSS dist: 17379	0.0064	0.0011	2.652e-09	0.0057	0.0012	9.084e-07	0.0045	0.0026	0.08401	0.005636	0.001127	7.087e-10	*Yes*		9.85926e-07
	17:83054422:A_G	EUR	AGES_hu370CNV;AGES_gsa;ARIC;BHS;UKBB;EPIC-Norfolk;Fenland;FHS;GAPP;LBC1936;LL-GSA;LL-Affy;LL-CS;LLFS;NEO;SHIP_TREND_B1;SHIP_TREND_B2;SHIP_START;YFS;FINNGEN	a	g	0.2791	MAF >=1%	433358	17	83054422	HbA1c	STST	COMBINED	rs1046896 [82227657 to 83227657]T2D Knowledge Portal - HbA1c Traits - HbA1c adj BMI (Ancestry: All); rs7208565 [82238816 to 83238816]T2D Knowledge Portal - HbA1c Traits - HbA1c (Ancestry: All); rs78357131 [82568167 to 83568167]T2D Knowledge Portal - HbA1c Traits - HbA1c (Ancestry: All)	0.4176	B3GNTL1; Gene dist: 2613	B3GNTL1; TSS dist: 2652	0.0057	0.0008	1.788e-13	0.0055	0.0009	1.541e-10	0.0007	0.0018	0.6931	0.005495	0.0008413	4.365e-13	*Yes*		9.21776e-10
	17:83054422:A_G	EUR	AGES_hu370CNV;AGES_gsa;ARIC;BHS;UKBB;EPIC-Norfolk;Fenland;FHS;GAPP;LBC1936;LL-CS;LL-GSA;LL-Affy;LLFS;NEO;SHIP_START;SHIP_TREND_B1;SHIP_TREND_B2;YFS;FINNGEN	a	g	0.2791	MAF >=1%	433358	17	83054422	HbA1c	LTST	COMBINED	rs1046896 [82227657 to 83227657]T2D Knowledge Portal - HbA1c Traits - HbA1c adj BMI (Ancestry: All); rs7208565 [82238816 to 83238816]T2D Knowledge Portal - HbA1c Traits - HbA1c (Ancestry: All); rs78357131 [82568167 to 83568167]T2D Knowledge Portal - HbA1c Traits - HbA1c (Ancestry: All)	0.314	B3GNTL1; Gene dist: 2613	B3GNTL1; TSS dist: 2652	0.0057	0.0008	1.821e-13	0.006	0.0009	1.831e-12	-0.0013	0.0018	0.4646	0.006038	0.0008398	1.378e-13	*Yes*		2.93683e-10
	17:83054873:A_G	CPMA	MID;SAS;AFR;EUR;HIS;AMR;EAS	a	g	0.5921	MAF >=1%	487048	17	83054873	HbA1c	STST	COMBINED	rs1046896 [82227657 to 83227657]T2D Knowledge Portal - HbA1c Traits - HbA1c adj BMI (Ancestry: All); rs7208565 [82238816 to 83238816]T2D Knowledge Portal - HbA1c Traits - HbA1c (Ancestry: All); rs78357131 [82568167 to 83568167]T2D Knowledge Portal - HbA1c Traits - HbA1c (Ancestry: All)	0.7407	B3GNTL1; Gene dist: 3064	B3GNTL1; TSS dist: 3103	-0.0044	0.0007	1.97e-10	-0.0046	0.0008	2.022e-09	0.0012	0.0016	0.4572	-0.004598	0.0007535	7.127e-10	*Yes*		4.65571e-07
	17:83054873:A_G	CPMA	HIS;EUR;AMR;AFR;EAS;MID;SAS	a	g	0.5921	MAF >=1%	487048	17	83054873	HbA1c	LTST	COMBINED	rs1046896 [82227657 to 83227657]T2D Knowledge Portal - HbA1c Traits - HbA1c adj BMI (Ancestry: All); rs7208565 [82238816 to 83238816]T2D Knowledge Portal - HbA1c Traits - HbA1c (Ancestry: All); rs78357131 [82568167 to 83568167]T2D Knowledge Portal - HbA1c Traits - HbA1c (Ancestry: All)	0.7712	B3GNTL1; Gene dist: 3064	B3GNTL1; TSS dist: 3103	-0.0044	0.0007	1.97e-10	-0.0046	0.0008	1.989e-09	0.0013	0.0016	0.4254	-0.004676	0.0007517	2.775e-10	*Yes*		1.89428e-07
	17:83082971:C_T	CPMA	MID;SAS;AFR;EUR;HIS;AMR;EAS	t	c	0.3257	MAF >=1%	486913	17	83082971	HbA1c	STST	COMBINED	rs1046896 [82227657 to 83227657]T2D Knowledge Portal - HbA1c Traits - HbA1c adj BMI (Ancestry: All); rs7208565 [82238816 to 83238816]T2D Knowledge Portal - HbA1c Traits - HbA1c (Ancestry: All); rs78357131 [82568167 to 83568167]T2D Knowledge Portal - HbA1c Traits - HbA1c (Ancestry: All)	0.4438	METRNL; Gene dist: 3362	METRNL; TSS dist: 3362	0.0038	0.0007	6.037e-08	0.0032	0.0008	3.822e-05	0.0029	0.0015	0.06385	0.003241	0.0007459	1.995e-08	No		9.92091e-06
	17:83085299:G_T	CPMA	SAS;EUR;HIS;AMR	t	g	0.0733	MAF >=1%	447724	17	83085299	HbA1c	STST	COMBINED	rs1046896 [82227657 to 83227657]T2D Knowledge Portal - HbA1c Traits - HbA1c adj BMI (Ancestry: All); rs7208565 [82238816 to 83238816]T2D Knowledge Portal - HbA1c Traits - HbA1c (Ancestry: All); rs78357131 [82568167 to 83568167]T2D Knowledge Portal - HbA1c Traits - HbA1c (Ancestry: All)	0.8986	METRNL; Gene dist: 5690	METRNL; TSS dist: 5690	-0.008	0.0011	1.114e-12	-0.0079	0.0012	8.266e-11	-0.0007	0.0026	0.7748	-0.007796	0.001218	3.323e-12	*Yes*		2.93651e-09
	17:83085299:G_T	CPMA	HIS;EUR;AMR;SAS	t	g	0.0733	MAF >=1%	448229	17	83085299	HbA1c	LTST	COMBINED	rs1046896 [82227657 to 83227657]T2D Knowledge Portal - HbA1c Traits - HbA1c adj BMI (Ancestry: All); rs7208565 [82238816 to 83238816]T2D Knowledge Portal - HbA1c Traits - HbA1c (Ancestry: All); rs78357131 [82568167 to 83568167]T2D Knowledge Portal - HbA1c Traits - HbA1c (Ancestry: All)	0.6669	METRNL; Gene dist: 5690	METRNL; TSS dist: 5690	-0.008	0.0011	1.114e-12	-0.0088	0.0012	6.442e-13	0.0039	0.0026	0.1309	-0.008712	0.001212	8.593e-13	*Yes*		8.05879e-10
	17:83085299:G_T	CPMA	HIS;SAS;EUR;AMR	t	g	0.0736	MAF >=1%	245015	17	83085299	HbA1c	STST	FEMALE	rs1046896 [82227657 to 83227657]T2D Knowledge Portal - HbA1c Traits - HbA1c adj BMI (Ancestry: All); rs7208565 [82238816 to 83238816]T2D Knowledge Portal - HbA1c Traits - HbA1c (Ancestry: All); rs78357131 [82568167 to 83568167]T2D Knowledge Portal - HbA1c Traits - HbA1c (Ancestry: All)	0.8918	METRNL; Gene dist: 5690	METRNL; TSS dist: 5690	-0.009	0.0014	1.417e-10	-0.0085	0.0016	1.418e-07	-0.0024	0.0033	0.4687	-0.008458	0.001581	7.706e-10	*Yes*		9.26046e-07
	17:83085299:G_T	CPMA	EUR;SAS;HIS	t	g	0.0715	MAF >=1%	244702	17	83085299	HbA1c	LTST	FEMALE	rs1046896 [82227657 to 83227657]T2D Knowledge Portal - HbA1c Traits - HbA1c adj BMI (Ancestry: All); rs7208565 [82238816 to 83238816]T2D Knowledge Portal - HbA1c Traits - HbA1c (Ancestry: All); rs78357131 [82568167 to 83568167]T2D Knowledge Portal - HbA1c Traits - HbA1c (Ancestry: All)	0.9614	METRNL; Gene dist: 5690	METRNL; TSS dist: 5690	-0.009	0.0014	1.473e-10	-0.0096	0.0016	2.972e-09	0.0033	0.0036	0.3572	-0.009593	0.001542	5.563e-10	*Yes*		6.86628e-07
	17:83090856:C_G	EUR	AGES_hu370CNV;AGES_gsa;ARIC;BHS;UKBB;EPIC-Norfolk;Fenland;FHS;GAPP;LBC1936;LL-GSA;LL-Affy;LL-CS;LLFS;NEO;SHIP_TREND_B1;SHIP_TREND_B2;SHIP_START;YFS;FINNGEN	c	g	0.6752	MAF >=1%	433358	17	83090856	HbA1c	STST	COMBINED	rs1046896 [82227657 to 83227657]T2D Knowledge Portal - HbA1c Traits - HbA1c adj BMI (Ancestry: All); rs7208565 [82238816 to 83238816]T2D Knowledge Portal - HbA1c Traits - HbA1c (Ancestry: All); rs78357131 [82568167 to 83568167]T2D Knowledge Portal - HbA1c Traits - HbA1c (Ancestry: All)	0.1106	METRNL; Gene dist: 11247	METRNL; TSS dist: 11247	-0.0058	0.0008	1.475e-12	-0.0058	0.0009	1.406e-10	-0.0001	0.0019	0.95	-0.005809	0.0008892	1.363e-12	*Yes*		2.60551e-09
	17:83090856:C_G	EUR	AGES_hu370CNV;AGES_gsa;ARIC;BHS;UKBB;EPIC-Norfolk;Fenland;FHS;GAPP;LBC1936;LL-CS;LL-GSA;LL-Affy;LLFS;NEO;SHIP_START;SHIP_TREND_B1;SHIP_TREND_B2;YFS;FINNGEN	c	g	0.6752	MAF >=1%	433358	17	83090856	HbA1c	LTST	COMBINED	rs1046896 [82227657 to 83227657]T2D Knowledge Portal - HbA1c Traits - HbA1c adj BMI (Ancestry: All); rs7208565 [82238816 to 83238816]T2D Knowledge Portal - HbA1c Traits - HbA1c (Ancestry: All); rs78357131 [82568167 to 83568167]T2D Knowledge Portal - HbA1c Traits - HbA1c (Ancestry: All)	0.1486	METRNL; Gene dist: 11247	METRNL; TSS dist: 11247	-0.0058	0.0008	1.508e-12	-0.0058	0.0009	1.32e-10	0.0001	0.0019	0.9679	-0.005819	0.0008881	3.079e-12	*Yes*		5.03187e-09
	17:83090856:C_G	EUR	AGES_hu370CNV;AGES_gsa;ARIC;UKBB;EPIC-Norfolk;Fenland;FHS;GAPP;LBC1936;LL-GSA;LL-Affy;LL-CS;LLFS;NEO;SHIP_TREND_B2;SHIP_TREND_B1;SHIP_START;YFS;FINNGEN	c	g	0.6751	MAF >=1%	238068	17	83090856	HbA1c	STST	FEMALE	rs1046896 [82227657 to 83227657]T2D Knowledge Portal - HbA1c Traits - HbA1c adj BMI (Ancestry: All); rs7208565 [82238816 to 83238816]T2D Knowledge Portal - HbA1c Traits - HbA1c (Ancestry: All); rs78357131 [82568167 to 83568167]T2D Knowledge Portal - HbA1c Traits - HbA1c (Ancestry: All)	0.689	METRNL; Gene dist: 11247	METRNL; TSS dist: 11247	-0.0062	0.001	3.074e-09	-0.0065	0.0012	2.163e-08	0.0013	0.0024	0.5882	-0.006525	0.001156	5.964e-09	No		7.39485e-06
	17:83090856:C_G	EUR	AGES_hu370CNV;AGES_gsa;ARIC;UKBB;EPIC-Norfolk;Fenland;FHS;GAPP;LBC1936;LL-Affy;LL-CS;LL-GSA;LLFS;NEO;SHIP_TREND_B1;SHIP_TREND_B2;SHIP_START;FINNGEN	c	g	0.6753	MAF >=1%	237181	17	83090856	HbA1c	LTST	FEMALE	rs1046896 [82227657 to 83227657]T2D Knowledge Portal - HbA1c Traits - HbA1c adj BMI (Ancestry: All); rs7208565 [82238816 to 83238816]T2D Knowledge Portal - HbA1c Traits - HbA1c (Ancestry: All); rs78357131 [82568167 to 83568167]T2D Knowledge Portal - HbA1c Traits - HbA1c (Ancestry: All)	0.3427	METRNL; Gene dist: 11247	METRNL; TSS dist: 11247	-0.0063	0.001	1.462e-09	-0.0064	0.0011	2.115e-08	0.0007	0.0026	0.7939	-0.006386	0.001134	7.259e-09	No		7.72694e-06
	17:83090856:C_G	CPMA	MID;SAS;AFR;EUR;HIS;AMR;EAS	c	g	0.6908	MAF >=1%	458960	17	83090856	HbA1c	STST	COMBINED	rs1046896 [82227657 to 83227657]T2D Knowledge Portal - HbA1c Traits - HbA1c adj BMI (Ancestry: All); rs7208565 [82238816 to 83238816]T2D Knowledge Portal - HbA1c Traits - HbA1c (Ancestry: All); rs78357131 [82568167 to 83568167]T2D Knowledge Portal - HbA1c Traits - HbA1c (Ancestry: All)	0.002115	METRNL; Gene dist: 11247	METRNL; TSS dist: 11247	-0.0052	0.0008	1.414e-10	-0.0051	0.0009	1.613e-08	-0.0006	0.0019	0.7437	-0.005133	0.0008819	1.327e-10	*Yes*		9.64633e-08
	17:83090856:C_G	CPMA	HIS;EUR;AMR;AFR;EAS;MID;SAS	c	g	0.6908	MAF >=1%	458960	17	83090856	HbA1c	LTST	COMBINED	rs1046896 [82227657 to 83227657]T2D Knowledge Portal - HbA1c Traits - HbA1c adj BMI (Ancestry: All); rs7208565 [82238816 to 83238816]T2D Knowledge Portal - HbA1c Traits - HbA1c (Ancestry: All); rs78357131 [82568167 to 83568167]T2D Knowledge Portal - HbA1c Traits - HbA1c (Ancestry: All)	0.003254	METRNL; Gene dist: 11247	METRNL; TSS dist: 11247	-0.0052	0.0008	1.413e-10	-0.0053	0.0009	4.526e-09	0.0005	0.0019	0.7942	-0.005326	0.0008797	2.909e-10	*Yes*		1.97765e-07
	17:83091588:C_T	EUR	AGES_hu370CNV;AGES_gsa;ARIC;BHS;UKBB;EPIC-Norfolk;Fenland;FHS;GAPP;LBC1936;LL-GSA;LL-Affy;LL-CS;LLFS;NEO;SHIP_TREND_B1;SHIP_TREND_B2;SHIP_START;YFS;FINNGEN	t	c	0.6392	MAF >=1%	433358	17	83091588	HbA1c	STST	COMBINED	rs1046896 [82227657 to 83227657]T2D Knowledge Portal - HbA1c Traits - HbA1c adj BMI (Ancestry: All); rs7208565 [82238816 to 83238816]T2D Knowledge Portal - HbA1c Traits - HbA1c (Ancestry: All); rs78357131 [82568167 to 83568167]T2D Knowledge Portal - HbA1c Traits - HbA1c (Ancestry: All)	0.149	METRNL; Gene dist: 11979	METRNL; TSS dist: 11979	0.0065	0.0008	1.443e-17	0.0064	0.0008	1.847e-14	-0.0001	0.0018	0.944	0.00639	0.000822	3.682e-17	*Yes*		1.7751e-13
	17:83091588:C_T	EUR	AGES_hu370CNV;AGES_gsa;ARIC;BHS;UKBB;EPIC-Norfolk;Fenland;FHS;GAPP;LBC1936;LL-CS;LL-GSA;LL-Affy;LLFS;NEO;SHIP_START;SHIP_TREND_B1;SHIP_TREND_B2;YFS;FINNGEN	t	c	0.6392	MAF >=1%	433358	17	83091588	HbA1c	LTST	COMBINED	rs1046896 [82227657 to 83227657]T2D Knowledge Portal - HbA1c Traits - HbA1c adj BMI (Ancestry: All); rs7208565 [82238816 to 83238816]T2D Knowledge Portal - HbA1c Traits - HbA1c (Ancestry: All); rs78357131 [82568167 to 83568167]T2D Knowledge Portal - HbA1c Traits - HbA1c (Ancestry: All)	0.6312	METRNL; Gene dist: 11979	METRNL; TSS dist: 11979	0.0065	0.0008	1.403e-17	0.0071	0.0008	2.217e-17	-0.0031	0.0018	0.07795	0.00706	0.0008195	4.978e-18	*Yes*		2.46341e-14
	17:83091588:C_T	EUR	AGES_hu370CNV;AGES_gsa;ARIC;BHS;UKBB;EPIC-Norfolk;Fenland;FHS;GAPP;LBC1936;LL-GSA;LL-Affy;LL-CS;LLFS;NEO;SHIP_TREND_B2;SHIP_TREND_B1;SHIP_START;YFS;FINNGEN	t	c	0.6398	MAF >=1%	238279	17	83091588	HbA1c	STST	FEMALE	rs1046896 [82227657 to 83227657]T2D Knowledge Portal - HbA1c Traits - HbA1c adj BMI (Ancestry: All); rs7208565 [82238816 to 83238816]T2D Knowledge Portal - HbA1c Traits - HbA1c (Ancestry: All); rs78357131 [82568167 to 83568167]T2D Knowledge Portal - HbA1c Traits - HbA1c (Ancestry: All)	0.1078	METRNL; Gene dist: 11979	METRNL; TSS dist: 11979	0.0065	0.001	1.933e-11	0.007	0.0011	1.111e-10	-0.0026	0.0022	0.2529	0.006941	0.00107	6.656e-11	*Yes*		1.28098e-07
	17:83091588:C_T	EUR	AGES_hu370CNV;AGES_gsa;ARIC;BHS;UKBB;EPIC-Norfolk;Fenland;FHS;GAPP;LBC1936;LL-Affy;LL-CS;LL-GSA;LLFS;NEO;SHIP_TREND_B1;SHIP_TREND_B2;SHIP_START;FINNGEN	t	c	0.6396	MAF >=1%	237392	17	83091588	HbA1c	LTST	FEMALE	rs1046896 [82227657 to 83227657]T2D Knowledge Portal - HbA1c Traits - HbA1c adj BMI (Ancestry: All); rs7208565 [82238816 to 83238816]T2D Knowledge Portal - HbA1c Traits - HbA1c (Ancestry: All); rs78357131 [82568167 to 83568167]T2D Knowledge Portal - HbA1c Traits - HbA1c (Ancestry: All)	0.1017	METRNL; Gene dist: 11979	METRNL; TSS dist: 11979	0.0066	0.001	1.174e-11	0.0068	0.0011	1.305e-10	-0.0013	0.0024	0.5933	0.006741	0.001048	6.415e-11	*Yes*		1.07413e-07
	17:83091588:C_T	CPMA	MID;SAS;AFR;EUR;HIS;AMR;EAS	t	c	0.6246	MAF >=1%	486913	17	83091588	HbA1c	STST	COMBINED	rs1046896 [82227657 to 83227657]T2D Knowledge Portal - HbA1c Traits - HbA1c adj BMI (Ancestry: All); rs7208565 [82238816 to 83238816]T2D Knowledge Portal - HbA1c Traits - HbA1c (Ancestry: All); rs78357131 [82568167 to 83568167]T2D Knowledge Portal - HbA1c Traits - HbA1c (Ancestry: All)	0.1389	METRNL; Gene dist: 11979	METRNL; TSS dist: 11979	0.0066	0.0008	2.219e-17	0.0065	0.0008	5.2e-17	-0.0003	0.0017	0.8706	0.006499	0.0007906	6.418e-19	*Yes*		1.15314e-15
	17:83091588:C_T	CPMA	HIS;EUR;AMR;AFR;EAS;MID;SAS	t	c	0.6247	MAF >=1%	487048	17	83091588	HbA1c	LTST	COMBINED	rs1046896 [82227657 to 83227657]T2D Knowledge Portal - HbA1c Traits - HbA1c adj BMI (Ancestry: All); rs7208565 [82238816 to 83238816]T2D Knowledge Portal - HbA1c Traits - HbA1c (Ancestry: All); rs78357131 [82568167 to 83568167]T2D Knowledge Portal - HbA1c Traits - HbA1c (Ancestry: All)	0.7841	METRNL; Gene dist: 11979	METRNL; TSS dist: 11979	0.0066	0.0008	2.589e-17	0.0073	0.0008	1.064e-20	-0.0035	0.0017	0.04054	0.007231	0.0007873	3.691e-20	*Yes*		7.17865e-17
	17:83091588:C_T	CPMA	MID;EAS;AFR;SAS;EUR;HIS	t	c	0.6203	MAF >=1%	214483	17	83091588	HbA1c	STST	MALE	rs1046896 [82227657 to 83227657]T2D Knowledge Portal - HbA1c Traits - HbA1c adj BMI (Ancestry: All); rs7208565 [82238816 to 83238816]T2D Knowledge Portal - HbA1c Traits - HbA1c (Ancestry: All); rs78357131 [82568167 to 83568167]T2D Knowledge Portal - HbA1c Traits - HbA1c (Ancestry: All)	0.1419	METRNL; Gene dist: 11979	METRNL; TSS dist: 11979	0.0068	0.0011	2.959e-10	0.006	0.0012	3.284e-07	0.004	0.0028	0.1476	0.005937	0.001199	1.787e-09	*Yes*		2.34279e-06
	17:83091588:C_T	CPMA	AFR;AMR;EAS;HIS;EUR;MID;SAS	t	c	0.627	MAF >=1%	214773	17	83091588	HbA1c	LTST	MALE	rs1046896 [82227657 to 83227657]T2D Knowledge Portal - HbA1c Traits - HbA1c adj BMI (Ancestry: All); rs7208565 [82238816 to 83238816]T2D Knowledge Portal - HbA1c Traits - HbA1c (Ancestry: All); rs78357131 [82568167 to 83568167]T2D Knowledge Portal - HbA1c Traits - HbA1c (Ancestry: All)	0.453	METRNL; Gene dist: 11979	METRNL; TSS dist: 11979	0.0068	0.0011	2.585e-10	0.008	0.0013	2.325e-10	-0.0051	0.0025	0.04111	0.007926	0.001224	3.688e-10	*Yes*		5.27474e-07
	17:83091592:A_G	CPMA	HIS;SAS;EUR;MID;AMR;EAS;AFR	a	g	0.628	MAF >=1%	270517	17	83091592	HbA1c	STST	FEMALE	rs1046896 [82227657 to 83227657]T2D Knowledge Portal - HbA1c Traits - HbA1c adj BMI (Ancestry: All); rs7208565 [82238816 to 83238816]T2D Knowledge Portal - HbA1c Traits - HbA1c (Ancestry: All); rs78357131 [82568167 to 83568167]T2D Knowledge Portal - HbA1c Traits - HbA1c (Ancestry: All)	0.2931	METRNL; Gene dist: 11983	METRNL; TSS dist: 11983	0.0063	0.001	5.329e-11	0.0068	0.0011	1.002e-10	-0.003	0.0022	0.1704	0.006799	0.001027	4.073e-11	*Yes*		5.96732e-08
	17:83091592:A_G	CPMA	EUR;SAS;AMR;AFR;EAS;MID;HIS	a	g	0.6283	MAF >=1%	269866	17	83091592	HbA1c	LTST	FEMALE	rs1046896 [82227657 to 83227657]T2D Knowledge Portal - HbA1c Traits - HbA1c adj BMI (Ancestry: All); rs7208565 [82238816 to 83238816]T2D Knowledge Portal - HbA1c Traits - HbA1c (Ancestry: All); rs78357131 [82568167 to 83568167]T2D Knowledge Portal - HbA1c Traits - HbA1c (Ancestry: All)	0.9515	METRNL; Gene dist: 11983	METRNL; TSS dist: 11983	0.0064	0.001	2.92e-11	0.0069	0.0011	7.23e-11	-0.0027	0.0023	0.2274	0.006776	0.001005	2.526e-11	*Yes*		3.83692e-08
	17:83105781:C_T	EUR	ARIC;UKBB;EPIC-Norfolk;Fenland;FHS;LL-GSA;LL-Affy;LL-CS;NEO;SHIP_TREND_B2;SHIP_START;FINNGEN	t	c	0.0319	MAF >=1%	422589	17	83105781	HbA1c	STST	COMBINED	rs1046896 [82227657 to 83227657]T2D Knowledge Portal - HbA1c Traits - HbA1c adj BMI (Ancestry: All); rs7208565 [82238816 to 83238816]T2D Knowledge Portal - HbA1c Traits - HbA1c (Ancestry: All); rs78357131 [82568167 to 83568167]T2D Knowledge Portal - HbA1c Traits - HbA1c (Ancestry: All)	0.1371	METRNL; Gene dist: 26172	METRNL; TSS dist: 26172	0.0135	0.0022	5.849e-10	0.0126	0.0024	1.546e-07	0.0058	0.0052	0.2604	0.01256	0.002361	5.586e-10	*Yes*		5.907e-07
	17:83105781:C_T	EUR	ARIC;UKBB;EPIC-Norfolk;Fenland;FHS;LL-CS;LL-GSA;LL-Affy;NEO;SHIP_START;FINNGEN	t	c	0.0319	MAF >=1%	419954	17	83105781	HbA1c	LTST	COMBINED	rs1046896 [82227657 to 83227657]T2D Knowledge Portal - HbA1c Traits - HbA1c adj BMI (Ancestry: All); rs7208565 [82238816 to 83238816]T2D Knowledge Portal - HbA1c Traits - HbA1c (Ancestry: All); rs78357131 [82568167 to 83568167]T2D Knowledge Portal - HbA1c Traits - HbA1c (Ancestry: All)	0.1554	METRNL; Gene dist: 26172	METRNL; TSS dist: 26172	0.0135	0.0022	6.334e-10	0.0124	0.0024	3.074e-07	0.0059	0.0051	0.2521	0.01235	0.002364	6.98e-10	*Yes*		6.65745e-07
	17:83114671:A_G	CPMA	MID;SAS;AFR;EUR;HIS;AMR;EAS	a	g	0.4625	MAF >=1%	487048	17	83114671	HbA1c	STST	COMBINED	rs1046896 [82227657 to 83227657]T2D Knowledge Portal - HbA1c Traits - HbA1c adj BMI (Ancestry: All); rs7208565 [82238816 to 83238816]T2D Knowledge Portal - HbA1c Traits - HbA1c (Ancestry: All); rs78357131 [82568167 to 83568167]T2D Knowledge Portal - HbA1c Traits - HbA1c (Ancestry: All)	0.1884	METRNL; Gene dist: 35062	METRNL; TSS dist: 35062	-0.0043	0.0007	3.64e-10	-0.0042	0.0008	6.01e-08	-0.0006	0.0017	0.7375	-0.004227	0.0007786	2.493e-09	*Yes*		1.46519e-06
	17:83114671:A_G	CPMA	HIS;EUR;AMR;AFR;EAS;MID;SAS	a	g	0.4627	MAF >=1%	486913	17	83114671	HbA1c	LTST	COMBINED	rs1046896 [82227657 to 83227657]T2D Knowledge Portal - HbA1c Traits - HbA1c adj BMI (Ancestry: All); rs7208565 [82238816 to 83238816]T2D Knowledge Portal - HbA1c Traits - HbA1c (Ancestry: All); rs78357131 [82568167 to 83568167]T2D Knowledge Portal - HbA1c Traits - HbA1c (Ancestry: All)	0.3236	METRNL; Gene dist: 35062	METRNL; TSS dist: 35062	-0.0043	0.0007	3.899e-10	-0.0047	0.0008	1.171e-09	0.0015	0.0016	0.354	-0.00471	0.0007759	1.493e-09	*Yes*		9.14019e-07
	17:8325901:A_G	CPMA	MID;SAS;AFR;EUR;HIS;AMR;EAS	a	g	0.3219	MAF >=1%	487048	17	8325901	HbA1c	STST	COMBINED	rs377738405 [8257437 to 9257437]T2D Knowledge Portal - Insulin Traits - Fasting insulin adj BMI (Ancestry: All); rs996467449 [8298424 to 9298424]T2D Knowledge Portal - Insulin Traits - Fasting insulin adj BMI (Ancestry: All)	0.1602	ODF4; Gene dist: 13939	ODF4; TSS dist: 13939	0.0044	0.0007	2.802e-10	0.0043	0.0008	4.312e-08	0.0001	0.0016	0.959	0.004339	0.0007682	1.907e-09	*Yes*		1.15597e-06
	17:8325901:A_G	CPMA	HIS;EUR;AMR;AFR;EAS;MID;SAS	a	g	0.3219	MAF >=1%	487048	17	8325901	HbA1c	LTST	COMBINED	rs377738405 [8257437 to 9257437]T2D Knowledge Portal - Insulin Traits - Fasting insulin adj BMI (Ancestry: All); rs996467449 [8298424 to 9298424]T2D Knowledge Portal - Insulin Traits - Fasting insulin adj BMI (Ancestry: All)	0.05801	ODF4; Gene dist: 13939	ODF4; TSS dist: 13939	0.0044	0.0007	2.934e-10	0.0047	0.0008	1.685e-09	-0.0024	0.0016	0.1361	0.004812	0.0007664	6.515e-10	*Yes*		4.21332e-07
	18:26010239:A_G	EUR	AGES_hu370CNV;AGES_gsa;ARIC;BHS;UKBB;EPIC-Norfolk;Fenland;FHS;GAPP;LBC1936;LL-CS;LL-GSA;LL-Affy;LLFS;NEO;SHIP_START;SHIP_TREND_B1;SHIP_TREND_B2;YFS;FINNGEN	a	g	0.7031	MAF >=1%	433358	18	26010239	HbA1c	LTST	COMBINED	rs1007100379 [25644510 to 26644510]T2D Knowledge Portal - Glucose Traits - Fasting glucose adj BMI (Ancestry: All)	0.3741	SS18; Gene dist: 80978	SS18; TSS dist: 80374	-0.0042	0.0008	2.709e-08	-0.0034	0.0008	3.947e-05	-0.0039	0.0018	0.02904	-0.003474	0.0008192	5.129e-09	No		3.82116e-06
	18:26010239:A_G	CPMA	HIS;EUR;AMR;AFR;MID;SAS	a	g	0.789	MAF >=1%	456666	18	26010239	HbA1c	LTST	COMBINED	rs1007100379 [25644510 to 26644510]T2D Knowledge Portal - Glucose Traits - Fasting glucose adj BMI (Ancestry: All)	0.3815	SS18; Gene dist: 80978	SS18; TSS dist: 80374	-0.004	0.0008	7.314e-07	-0.0032	0.0008	7.046e-05	-0.0042	0.0018	0.01764	-0.00327	0.0008166	9.96e-09	No		5.19687e-06
	18:26070118:C_T	EUR	AGES_hu370CNV;AGES_gsa;ARIC;BHS;UKBB;EPIC-Norfolk;Fenland;FHS;GAPP;LBC1936;LL-GSA;LL-Affy;LL-CS;LLFS;NEO;SHIP_TREND_B1;SHIP_TREND_B2;SHIP_START;YFS;FINNGEN	t	c	0.2874	MAF >=1%	433358	18	26070118	HbA1c	STST	COMBINED	rs1007100379 [25644510 to 26644510]T2D Knowledge Portal - Glucose Traits - Fasting glucose adj BMI (Ancestry: All)	0.4735	SS18; Gene dist: 21099	SS18; TSS dist: 20495	0.0043	0.0008	3.452e-08	0.0052	0.0009	8.541e-10	-0.0047	0.0018	0.008824	0.005226	0.0008362	3.197e-09	*Yes*		2.68491e-06
	18:26082413:A_G	CPMA	MID;SAS;AFR;EUR;HIS;AMR	a	g	0.8182	MAF >=1%	455756	18	26082413	HbA1c	STST	COMBINED	rs1007100379 [25644510 to 26644510]T2D Knowledge Portal - Glucose Traits - Fasting glucose adj BMI (Ancestry: All)	0.7906	SS18; Gene dist: 8804	SS18; TSS dist: 8200	-0.0042	0.0008	2.54e-07	-0.0051	0.0008	3.268e-10	0.0041	0.0018	0.02018	-0.005045	0.0008323	9.176e-09	No		4.8201e-06
	18:292821:A_C	EUR	AGES_hu370CNV;AGES_gsa;ARIC;UKBB;EPIC-Norfolk;Fenland;FHS;LL-GSA;LL-Affy;LL-CS;LLFS;NEO;SHIP_TREND_B1;SHIP_TREND_B2;SHIP_START;YFS;FINNGEN	a	c	0.9279	MAF >=1%	431371	18	292821	HbA1c	STST	COMBINED	*	0.9945	THOC1; Gene dist: 24771	THOC1; TSS dist: 24774	0.0078	0.0013	4.366e-09	0.0091	0.0015	5.641e-10	-0.0062	0.0031	0.04994	0.009135	0.001444	1.276e-09	*Yes*		1.22581e-06
	18:292821:A_C	EUR	AGES_hu370CNV;AGES_gsa;ARIC;UKBB;EPIC-Norfolk;Fenland;FHS;GAPP;LL-CS;LL-GSA;LL-Affy;LLFS;NEO;SHIP_START;SHIP_TREND_B1;SHIP_TREND_B2;YFS;FINNGEN	a	c	0.9279	MAF >=1%	432487	18	292821	HbA1c	LTST	COMBINED	*	0.989	THOC1; Gene dist: 24771	THOC1; TSS dist: 24774	0.0078	0.0013	3.851e-09	0.007	0.0015	1.801e-06	0.0043	0.0031	0.1629	0.007099	0.001445	2.235e-09	*Yes*		1.83525e-06
	18:292821:A_C	CPMA	MID;SAS;AFR;EUR;HIS;EAS	a	c	0.9231	MAF >=1%	483158	18	292821	HbA1c	STST	COMBINED	*	0.4192	THOC1; Gene dist: 24771	THOC1; TSS dist: 24774	0.0076	0.0013	4.813e-09	0.0089	0.0015	1.793e-09	-0.0061	0.003	0.04168	0.00892	0.001413	1.396e-09	*Yes*		8.70363e-07
	18:292821:A_C	CPMA	HIS;EUR;AFR;EAS;MID;SAS	a	c	0.9231	MAF >=1%	484274	18	292821	HbA1c	LTST	COMBINED	*	0.09815	THOC1; Gene dist: 24771	THOC1; TSS dist: 24774	0.0076	0.0013	4.813e-09	0.007	0.0015	2.207e-06	0.0035	0.003	0.2496	0.007084	0.001412	3.527e-09	*Yes*		1.98022e-06
	18:46037906:C_T	EUR	AGES_hu370CNV;AGES_gsa;ARIC;BHS;UKBB;EPIC-Norfolk;Fenland;FHS;GAPP;LBC1936;LL-CS;LL-GSA;LL-Affy;LLFS;NEO;SHIP_START;SHIP_TREND_B1;SHIP_TREND_B2;YFS;FINNGEN	t	c	0.3899	MAF >=1%	433358	18	46037906	HbA1c	LTST	COMBINED	rs911117400 [45340908 to 46340908]T2D Knowledge Portal - Glucose Traits - Fasting glucose adj BMI (Ancestry: All); rs970731702 [45606703 to 46606703]T2D Knowledge Portal - Insulin Traits - Fasting insulin adj BMI (Ancestry: All); rs11082512 [45639716 to 46639716]T2D Knowledge Portal - HbA1c Traits - HbA1c (Ancestry: All); rs28671200 [45694478 to 46694478]T2D Knowledge Portal - HbA1c Traits - HbA1c adj BMI (Ancestry: All)	0.783	PSTPIP2; Gene dist: 34366	PSTPIP2; TSS dist: 34354	0.004	0.0007	1.502e-08	0.0035	0.0008	7.783e-06	0.0025	0.0017	0.1256	0.00349	0.0007701	2.045e-08	No		1.31177e-05
	18:46172301:G_T	CPMA	MID;EAS;AFR;SAS;EUR;HIS	t	g	0.1544	MAF >=1%	213337	18	46172301	HbA1c	STST	MALE	rs911117400 [45340908 to 46340908]T2D Knowledge Portal - Glucose Traits - Fasting glucose adj BMI (Ancestry: All); rs970731702 [45606703 to 46606703]T2D Knowledge Portal - Insulin Traits - Fasting insulin adj BMI (Ancestry: All); rs11082512 [45639716 to 46639716]T2D Knowledge Portal - HbA1c Traits - HbA1c (Ancestry: All); rs28671200 [45694478 to 46694478]T2D Knowledge Portal - HbA1c Traits - HbA1c adj BMI (Ancestry: All)	0.4547	ARK2N; Gene dist: 1252	ARK2N; TSS dist: 1733	-0.0085	0.0014	7.002e-10	-0.0095	0.0015	7.625e-11	0.0054	0.0034	0.1109	-0.009556	0.001472	3.311e-10	*Yes*		4.86798e-07
	18:46172301:G_T	CPMA	AFR;AMR;EAS;HIS;EUR;MID;SAS	t	g	0.1536	MAF >=1%	213627	18	46172301	HbA1c	LTST	MALE	rs911117400 [45340908 to 46340908]T2D Knowledge Portal - Glucose Traits - Fasting glucose adj BMI (Ancestry: All); rs970731702 [45606703 to 46606703]T2D Knowledge Portal - Insulin Traits - Fasting insulin adj BMI (Ancestry: All); rs11082512 [45639716 to 46639716]T2D Knowledge Portal - HbA1c Traits - HbA1c (Ancestry: All); rs28671200 [45694478 to 46694478]T2D Knowledge Portal - HbA1c Traits - HbA1c adj BMI (Ancestry: All)	0.3046	ARK2N; Gene dist: 1252	ARK2N; TSS dist: 1733	-0.0085	0.0014	6.666e-10	-0.0087	0.0016	1.751e-08	0.0009	0.0031	0.7635	-0.008746	0.001502	1.324e-09	*Yes*		1.7464e-06
	18:46222812:A_G	EUR	AGES_hu370CNV;AGES_gsa;ARIC;BHS;UKBB;EPIC-Norfolk;Fenland;FHS;GAPP;LBC1936;LL-GSA;LL-Affy;LL-CS;LLFS;NEO;SHIP_TREND_B1;SHIP_TREND_B2;SHIP_START;YFS;FINNGEN	a	g	0.2535	MAF >=1%	433358	18	46222812	HbA1c	STST	COMBINED	rs911117400 [45340908 to 46340908]T2D Knowledge Portal - Glucose Traits - Fasting glucose adj BMI (Ancestry: All); rs970731702 [45606703 to 46606703]T2D Knowledge Portal - Insulin Traits - Fasting insulin adj BMI (Ancestry: All); rs11082512 [45639716 to 46639716]T2D Knowledge Portal - HbA1c Traits - HbA1c (Ancestry: All); rs28671200 [45694478 to 46694478]T2D Knowledge Portal - HbA1c Traits - HbA1c adj BMI (Ancestry: All)	0.489	ARK2N; Gene dist: 49259	ARK2N; TSS dist: 48778	-0.0077	0.0008	4.047e-22	-0.0078	0.0009	4.044e-19	0.0004	0.0019	0.8357	-0.007893	0.000862	6.906e-23	*Yes*		8.64749e-19
	18:46222812:A_G	EUR	AGES_hu370CNV;AGES_gsa;ARIC;BHS;UKBB;EPIC-Norfolk;Fenland;FHS;GAPP;LBC1936;LL-CS;LL-GSA;LL-Affy;LLFS;NEO;SHIP_START;SHIP_TREND_B1;SHIP_TREND_B2;YFS;FINNGEN	a	g	0.2535	MAF >=1%	433358	18	46222812	HbA1c	LTST	COMBINED	rs911117400 [45340908 to 46340908]T2D Knowledge Portal - Glucose Traits - Fasting glucose adj BMI (Ancestry: All); rs970731702 [45606703 to 46606703]T2D Knowledge Portal - Insulin Traits - Fasting insulin adj BMI (Ancestry: All); rs11082512 [45639716 to 46639716]T2D Knowledge Portal - HbA1c Traits - HbA1c (Ancestry: All); rs28671200 [45694478 to 46694478]T2D Knowledge Portal - HbA1c Traits - HbA1c adj BMI (Ancestry: All)	0.6759	ARK2N; Gene dist: 49259	ARK2N; TSS dist: 48778	-0.0077	0.0008	4.124e-22	-0.0076	0.0009	5.265e-18	-0.0006	0.0018	0.7337	-0.007668	0.0008608	5.387e-23	*Yes*		5.85199e-19
	18:46222812:A_G	EUR	AGES_hu370CNV;AGES_gsa;ARIC;BHS;UKBB;EPIC-Norfolk;Fenland;FHS;GAPP;LBC1936;LL-GSA;LL-Affy;LL-CS;LLFS;NEO;SHIP_TREND_B2;SHIP_TREND_B1;SHIP_START;YFS;FINNGEN	a	g	0.2545	MAF >=1%	238279	18	46222812	HbA1c	STST	FEMALE	rs911117400 [45340908 to 46340908]T2D Knowledge Portal - Glucose Traits - Fasting glucose adj BMI (Ancestry: All); rs970731702 [45606703 to 46606703]T2D Knowledge Portal - Insulin Traits - Fasting insulin adj BMI (Ancestry: All); rs11082512 [45639716 to 46639716]T2D Knowledge Portal - HbA1c Traits - HbA1c (Ancestry: All); rs28671200 [45694478 to 46694478]T2D Knowledge Portal - HbA1c Traits - HbA1c adj BMI (Ancestry: All)	0.7552	ARK2N; Gene dist: 49259	ARK2N; TSS dist: 48778	-0.0072	0.001	9.525e-13	-0.0068	0.0011	1.475e-09	-0.0016	0.0024	0.4949	-0.006888	0.001119	1.517e-12	*Yes*		4.06187e-09
	18:46222812:A_G	EUR	AGES_hu370CNV;AGES_gsa;ARIC;BHS;UKBB;EPIC-Norfolk;Fenland;FHS;GAPP;LBC1936;LL-Affy;LL-CS;LL-GSA;LLFS;NEO;SHIP_TREND_B1;SHIP_TREND_B2;SHIP_START;FINNGEN	a	g	0.2547	MAF >=1%	237392	18	46222812	HbA1c	LTST	FEMALE	rs911117400 [45340908 to 46340908]T2D Knowledge Portal - Glucose Traits - Fasting glucose adj BMI (Ancestry: All); rs970731702 [45606703 to 46606703]T2D Knowledge Portal - Insulin Traits - Fasting insulin adj BMI (Ancestry: All); rs11082512 [45639716 to 46639716]T2D Knowledge Portal - HbA1c Traits - HbA1c (Ancestry: All); rs28671200 [45694478 to 46694478]T2D Knowledge Portal - HbA1c Traits - HbA1c adj BMI (Ancestry: All)	0.832	ARK2N; Gene dist: 49259	ARK2N; TSS dist: 48778	-0.0072	0.001	1.069e-12	-0.0068	0.0011	1.161e-09	-0.0026	0.0025	0.3001	-0.006806	0.0011	1.351e-12	*Yes*		3.05764e-09
	18:46228682:C_T	CPMA	MID;SAS;AFR;EUR;HIS;AMR;EAS	t	c	0.3019	MAF >=1%	486913	18	46228682	HbA1c	STST	COMBINED	rs911117400 [45340908 to 46340908]T2D Knowledge Portal - Glucose Traits - Fasting glucose adj BMI (Ancestry: All); rs970731702 [45606703 to 46606703]T2D Knowledge Portal - Insulin Traits - Fasting insulin adj BMI (Ancestry: All); rs11082512 [45639716 to 46639716]T2D Knowledge Portal - HbA1c Traits - HbA1c (Ancestry: All); rs28671200 [45694478 to 46694478]T2D Knowledge Portal - HbA1c Traits - HbA1c adj BMI (Ancestry: All)	0.2585	ARK2N; Gene dist: 55129	ARK2N; TSS dist: 54648	-0.0075	0.0008	2.387e-22	-0.0077	0.0009	2.542e-19	0.0005	0.0018	0.7691	-0.007784	0.0008237	3.448e-24	*Yes*		8.40714e-21
	18:46228682:C_T	CPMA	HIS;EUR;AMR;AFR;EAS;MID;SAS	t	c	0.3019	MAF >=1%	486913	18	46228682	HbA1c	LTST	COMBINED	rs911117400 [45340908 to 46340908]T2D Knowledge Portal - Glucose Traits - Fasting glucose adj BMI (Ancestry: All); rs970731702 [45606703 to 46606703]T2D Knowledge Portal - Insulin Traits - Fasting insulin adj BMI (Ancestry: All); rs11082512 [45639716 to 46639716]T2D Knowledge Portal - HbA1c Traits - HbA1c (Ancestry: All); rs28671200 [45694478 to 46694478]T2D Knowledge Portal - HbA1c Traits - HbA1c adj BMI (Ancestry: All)	0.5512	ARK2N; Gene dist: 55129	ARK2N; TSS dist: 54648	-0.0075	0.0008	2.387e-22	-0.0075	0.0009	4.23e-18	-0.0006	0.0018	0.7533	-0.007544	0.0008216	2.613e-24	*Yes*		6.46544e-21
	18:46228682:C_T	CPMA	HIS;SAS;EUR;MID;AMR;EAS;AFR	t	c	0.3016	MAF >=1%	271868	18	46228682	HbA1c	STST	FEMALE	rs911117400 [45340908 to 46340908]T2D Knowledge Portal - Glucose Traits - Fasting glucose adj BMI (Ancestry: All); rs970731702 [45606703 to 46606703]T2D Knowledge Portal - Insulin Traits - Fasting insulin adj BMI (Ancestry: All); rs11082512 [45639716 to 46639716]T2D Knowledge Portal - HbA1c Traits - HbA1c (Ancestry: All); rs28671200 [45694478 to 46694478]T2D Knowledge Portal - HbA1c Traits - HbA1c adj BMI (Ancestry: All)	0.59	ARK2N; Gene dist: 55129	ARK2N; TSS dist: 54648	-0.0071	0.0009	6.472e-14	-0.0067	0.001	1.229e-10	-0.0021	0.0023	0.3417	-0.006686	0.001057	1.321e-13	*Yes*		2.63204e-10
	18:46228682:C_T	CPMA	EUR;SAS;AMR;AFR;EAS;MID;HIS	t	c	0.3013	MAF >=1%	270745	18	46228682	HbA1c	LTST	FEMALE	rs911117400 [45340908 to 46340908]T2D Knowledge Portal - Glucose Traits - Fasting glucose adj BMI (Ancestry: All); rs970731702 [45606703 to 46606703]T2D Knowledge Portal - Insulin Traits - Fasting insulin adj BMI (Ancestry: All); rs11082512 [45639716 to 46639716]T2D Knowledge Portal - HbA1c Traits - HbA1c (Ancestry: All); rs28671200 [45694478 to 46694478]T2D Knowledge Portal - HbA1c Traits - HbA1c adj BMI (Ancestry: All)	0.497	ARK2N; Gene dist: 55129	ARK2N; TSS dist: 54648	-0.0072	0.0009	2.626e-14	-0.0068	0.001	6.271e-11	-0.0019	0.0023	0.4036	-0.006904	0.001039	9.167e-14	*Yes*		1.86973e-10
	18:46229648:A_G	EUR	AGES_hu370CNV;AGES_gsa;UKBB;LL-GSA;LL-Affy;LL-CS;FINNGEN	a	g	0.747	MAF >=1%	391228	18	46229648	HbA1c	STST	COMBINED	rs911117400 [45340908 to 46340908]T2D Knowledge Portal - Glucose Traits - Fasting glucose adj BMI (Ancestry: All); rs970731702 [45606703 to 46606703]T2D Knowledge Portal - Insulin Traits - Fasting insulin adj BMI (Ancestry: All); rs11082512 [45639716 to 46639716]T2D Knowledge Portal - HbA1c Traits - HbA1c (Ancestry: All); rs28671200 [45694478 to 46694478]T2D Knowledge Portal - HbA1c Traits - HbA1c adj BMI (Ancestry: All)	0.5574	ARK2N; Gene dist: 56095	ARK2N; TSS dist: 55614	0.0083	0.0008	9.643e-23	0.0085	0.0009	3.3e-20	-0.0009	0.002	0.6279	0.008565	0.0009095	1.504e-23	*Yes*		2.05782e-19
	18:46229648:A_G	EUR	AGES_hu370CNV;AGES_gsa;UKBB;LL-CS;LL-GSA;LL-Affy;FINNGEN	a	g	0.747	MAF >=1%	391228	18	46229648	HbA1c	LTST	COMBINED	rs911117400 [45340908 to 46340908]T2D Knowledge Portal - Glucose Traits - Fasting glucose adj BMI (Ancestry: All); rs970731702 [45606703 to 46606703]T2D Knowledge Portal - Insulin Traits - Fasting insulin adj BMI (Ancestry: All); rs11082512 [45639716 to 46639716]T2D Knowledge Portal - HbA1c Traits - HbA1c (Ancestry: All); rs28671200 [45694478 to 46694478]T2D Knowledge Portal - HbA1c Traits - HbA1c adj BMI (Ancestry: All)	0.6178	ARK2N; Gene dist: 56095	ARK2N; TSS dist: 55614	0.0083	0.0008	9.646e-23	0.0081	0.0009	3.982e-18	0.001	0.0019	0.6041	0.008117	0.0009078	1.205e-23	*Yes*		1.42963e-19
	18:46229648:A_G	EUR	AGES_hu370CNV;AGES_gsa;UKBB;LL-GSA;LL-Affy;LL-CS;FINNGEN	a	g	0.7458	MAF >=1%	215531	18	46229648	HbA1c	STST	FEMALE	rs911117400 [45340908 to 46340908]T2D Knowledge Portal - Glucose Traits - Fasting glucose adj BMI (Ancestry: All); rs970731702 [45606703 to 46606703]T2D Knowledge Portal - Insulin Traits - Fasting insulin adj BMI (Ancestry: All); rs11082512 [45639716 to 46639716]T2D Knowledge Portal - HbA1c Traits - HbA1c (Ancestry: All); rs28671200 [45694478 to 46694478]T2D Knowledge Portal - HbA1c Traits - HbA1c adj BMI (Ancestry: All)	0.8826	ARK2N; Gene dist: 56095	ARK2N; TSS dist: 55614	0.0077	0.0011	5.64e-13	0.0073	0.0012	6.721e-10	0.0014	0.0025	0.5574	0.007364	0.001177	1.086e-12	*Yes*		2.97948e-09
	18:46229648:A_G	EUR	AGES_hu370CNV;AGES_gsa;UKBB;LL-Affy;LL-CS;LL-GSA;FINNGEN	a	g	0.7458	MAF >=1%	215531	18	46229648	HbA1c	LTST	FEMALE	rs911117400 [45340908 to 46340908]T2D Knowledge Portal - Glucose Traits - Fasting glucose adj BMI (Ancestry: All); rs970731702 [45606703 to 46606703]T2D Knowledge Portal - Insulin Traits - Fasting insulin adj BMI (Ancestry: All); rs11082512 [45639716 to 46639716]T2D Knowledge Portal - HbA1c Traits - HbA1c (Ancestry: All); rs28671200 [45694478 to 46694478]T2D Knowledge Portal - HbA1c Traits - HbA1c adj BMI (Ancestry: All)	0.9781	ARK2N; Gene dist: 56095	ARK2N; TSS dist: 55614	0.0077	0.0011	5.643e-13	0.0072	0.0012	6.636e-10	0.0025	0.0026	0.3374	0.007238	0.001153	7.351e-13	*Yes*		1.72756e-09
	18:46276334:A_G	EUR	AGES_gsa;AGES_hu370CNV;ARIC;BHS;UKBB;EPIC-Norfolk;Fenland;FHS;GAPP;LBC1936;LL-GSA;LL-Affy;LL-CS;LLFS;NEO;SHIP_TREND_B2;SHIP_TREND_B1;SHIP_START;YFS;FINNGEN	a	g	0.5543	MAF >=1%	195079	18	46276334	HbA1c	STST	MALE	rs911117400 [45340908 to 46340908]T2D Knowledge Portal - Glucose Traits - Fasting glucose adj BMI (Ancestry: All); rs970731702 [45606703 to 46606703]T2D Knowledge Portal - Insulin Traits - Fasting insulin adj BMI (Ancestry: All); rs11082512 [45639716 to 46639716]T2D Knowledge Portal - HbA1c Traits - HbA1c (Ancestry: All); rs28671200 [45694478 to 46694478]T2D Knowledge Portal - HbA1c Traits - HbA1c adj BMI (Ancestry: All)	0.3052	ARK2C; Gene dist: 50475	ARK2C; TSS dist: 57684	0.0079	0.0011	7.529e-14	0.0083	0.0012	4.296e-13	-0.0024	0.0027	0.3781	0.008348	0.001146	1.482e-13	*Yes*		4.24983e-10
	18:46276334:A_G	EUR	AGES_hu370CNV;AGES_gsa;ARIC;UKBB;EPIC-Norfolk;Fenland;FHS;GAPP;LBC1936;LL-GSA;LL-CS;LL-Affy;LLFS;NEO;SHIP_TREND_B2;SHIP_TREND_B1;SHIP_START;YFS;FINNGEN	a	g	0.5543	MAF >=1%	194924	18	46276334	HbA1c	LTST	MALE	rs911117400 [45340908 to 46340908]T2D Knowledge Portal - Glucose Traits - Fasting glucose adj BMI (Ancestry: All); rs970731702 [45606703 to 46606703]T2D Knowledge Portal - Insulin Traits - Fasting insulin adj BMI (Ancestry: All); rs11082512 [45639716 to 46639716]T2D Knowledge Portal - HbA1c Traits - HbA1c (Ancestry: All); rs28671200 [45694478 to 46694478]T2D Knowledge Portal - HbA1c Traits - HbA1c adj BMI (Ancestry: All)	0.3625	ARK2C; Gene dist: 50475	ARK2C; TSS dist: 57684	0.0079	0.0011	7.369e-14	0.0079	0.0012	4.024e-11	-0.0001	0.0024	0.9562	0.007846	0.001171	2.725e-13	*Yes*		8.78409e-10
	18:46276334:A_G	CPMA	MID;EAS;AFR;SAS;EUR;HIS	a	g	0.3614	MAF >=1%	214574	18	46276334	HbA1c	STST	MALE	rs911117400 [45340908 to 46340908]T2D Knowledge Portal - Glucose Traits - Fasting glucose adj BMI (Ancestry: All); rs970731702 [45606703 to 46606703]T2D Knowledge Portal - Insulin Traits - Fasting insulin adj BMI (Ancestry: All); rs11082512 [45639716 to 46639716]T2D Knowledge Portal - HbA1c Traits - HbA1c (Ancestry: All); rs28671200 [45694478 to 46694478]T2D Knowledge Portal - HbA1c Traits - HbA1c adj BMI (Ancestry: All)	0.4204	ARK2C; Gene dist: 50475	ARK2C; TSS dist: 57684	0.0079	0.0011	4.906e-13	0.0084	0.0012	1.077e-12	-0.003	0.0026	0.2505	0.008468	0.001129	4.534e-14	*Yes*		1.02997e-10
	18:46276334:A_G	CPMA	AFR;AMR;EAS;HIS;EUR;MID;SAS	a	g	0.3788	MAF >=1%	214592	18	46276334	HbA1c	LTST	MALE	rs911117400 [45340908 to 46340908]T2D Knowledge Portal - Glucose Traits - Fasting glucose adj BMI (Ancestry: All); rs970731702 [45606703 to 46606703]T2D Knowledge Portal - Insulin Traits - Fasting insulin adj BMI (Ancestry: All); rs11082512 [45639716 to 46639716]T2D Knowledge Portal - HbA1c Traits - HbA1c (Ancestry: All); rs28671200 [45694478 to 46694478]T2D Knowledge Portal - HbA1c Traits - HbA1c adj BMI (Ancestry: All)	0.5296	ARK2C; Gene dist: 50475	ARK2C; TSS dist: 57684	0.0079	0.0011	4.445e-13	0.0079	0.0012	3.141e-11	0.0002	0.0024	0.9423	0.007816	0.001154	9.324e-14	*Yes*		2.01942e-10
	18:46290779:A_G	CPMA	MID;SAS;AFR;EUR;HIS;AMR;EAS	a	g	0.2882	MAF >=1%	486913	18	46290779	HbA1c	STST	COMBINED	rs911117400 [45340908 to 46340908]T2D Knowledge Portal - Glucose Traits - Fasting glucose adj BMI (Ancestry: All); rs970731702 [45606703 to 46606703]T2D Knowledge Portal - Insulin Traits - Fasting insulin adj BMI (Ancestry: All); rs11082512 [45639716 to 46639716]T2D Knowledge Portal - HbA1c Traits - HbA1c (Ancestry: All); rs28671200 [45694478 to 46694478]T2D Knowledge Portal - HbA1c Traits - HbA1c adj BMI (Ancestry: All)	0.8994	ARK2C; Gene dist: 36030	ARK2C; TSS dist: 43239	0.0043	0.0007	1.011e-09	0.0043	0.0008	6.06e-08	0.0003	0.0016	0.866	0.004364	0.0007539	4.787e-10	*Yes*		3.2153e-07
	18:46290779:A_G	CPMA	HIS;EUR;AMR;AFR;EAS;MID;SAS	a	g	0.2882	MAF >=1%	486913	18	46290779	HbA1c	LTST	COMBINED	rs911117400 [45340908 to 46340908]T2D Knowledge Portal - Glucose Traits - Fasting glucose adj BMI (Ancestry: All); rs970731702 [45606703 to 46606703]T2D Knowledge Portal - Insulin Traits - Fasting insulin adj BMI (Ancestry: All); rs11082512 [45639716 to 46639716]T2D Knowledge Portal - HbA1c Traits - HbA1c (Ancestry: All); rs28671200 [45694478 to 46694478]T2D Knowledge Portal - HbA1c Traits - HbA1c adj BMI (Ancestry: All)	0.6346	ARK2C; Gene dist: 36030	ARK2C; TSS dist: 43239	0.0043	0.0007	1.017e-09	0.0042	0.0008	1.747e-07	0.0004	0.0016	0.7863	0.004261	0.0007514	5.371e-10	*Yes*		3.5106e-07
	18:50448320:C_G	EUR	ARIC;BHS;UKBB;EPIC-Norfolk;Fenland;FHS;GAPP;LBC1936;LLFS;NEO;SHIP_TREND_B1;SHIP_TREND_B2;SHIP_START;YFS;FINNGEN	c	g	0.3838	MAF >=1%	376414	18	50448320	HbA1c	STST	COMBINED	rs2926293 [50049389 to 51049389]T2D Knowledge Portal - Glucose Traits - Random glucose (Ancestry: All)	0.9536	SKA1; Gene dist: 73280	SKA1; TSS dist: 73274	-0.004	0.0009	2.785e-06	-0.0055	0.0009	4.112e-09	0.0073	0.002	0.0001731	-0.005515	0.0009173	8.326e-09	No		6.25493e-06
	18:50448320:C_G	CPMA	MID;SAS;AFR;EUR;HIS;AMR;EAS	c	g	0.4272	MAF >=1%	430104	18	50448320	HbA1c	STST	COMBINED	rs2926293 [50049389 to 51049389]T2D Knowledge Portal - Glucose Traits - Random glucose (Ancestry: All)	0.1047	SKA1; Gene dist: 73280	SKA1; TSS dist: 73274	-0.0033	0.0009	0.0001209	-0.0049	0.0009	1.326e-08	0.0072	0.0019	0.0001109	-0.004873	0.0008634	4.65e-08	No		2.16924e-05
	18:50588386:A_G	CPMA	MID;SAS;AFR;EUR;HIS;AMR;EAS	a	g	0.772	MAF >=1%	486913	18	50588386	HbA1c	STST	COMBINED	rs2926293 [50049389 to 51049389]T2D Knowledge Portal - Glucose Traits - Random glucose (Ancestry: All)	0.5233	MAPK4; Gene dist: 28299	MAPK4; TSS dist: 28299	0.0049	0.0009	1.62e-08	0.0048	0.0009	4.399e-07	0.0002	0.002	0.9296	0.004853	0.0009235	1.928e-08	No		9.61676e-06
	18:50588386:A_G	CPMA	HIS;EUR;AMR;AFR;EAS;MID;SAS	a	g	0.772	MAF >=1%	486913	18	50588386	HbA1c	LTST	COMBINED	rs2926293 [50049389 to 51049389]T2D Knowledge Portal - Glucose Traits - Random glucose (Ancestry: All)	0.5864	MAPK4; Gene dist: 28299	MAPK4; TSS dist: 28299	0.0049	0.0009	1.634e-08	0.0054	0.001	1.541e-08	-0.002	0.002	0.3164	0.005364	0.0009195	1.026e-08	No		5.34109e-06
	18:62449573:C_T	EUR	AGES_gsa;AGES_hu370CNV;ARIC;CFS;Fenland;FHS;NEO;YFS;CHS;FINNGEN	t	c	0.7089	MAF >=1%	14024	18	62449573	INS	LTST	MALE	*	0.6154	ZCCHC2; Gene dist: 73452	ZCCHC2; TSS dist: 73452	-0.0312	0.0063	8.043e-07	-0.0468	0.0072	8.844e-11	0.0702	0.0151	3.531e-06	-0.04684	0.007225	1.998e-10	*Yes*		0.000203713
	18:62455908:C_G	CPMA	HIS;EUR;AFR	c	g	0.8197	MAF >=1%	18686	18	62455908	INS	LTST	MALE	*	0.01916	ZCCHC2; Gene dist: 67117	ZCCHC2; TSS dist: 67117	-0.026	0.0058	6.994e-06	-0.0373	0.0066	1.527e-08	0.0539	0.0139	0.0001018	-0.03755	0.006533	3.161e-08	No		0.0420057
	18:76870384:C_T	CPMA	MID;SAS;AFR;EUR;HIS;AMR;EAS	t	c	0.5669	MAF >=1%	487048	18	76870384	HbA1c	STST	COMBINED	rs6565922 [76347043 to 77347043]T2D Knowledge Portal - HbA1c Traits - HbA1c (Ancestry: All)	0.7578	ZNF236; Gene dist: 47827	ZNF236; TSS dist: 47827	-0.0048	0.0007	2.838e-12	-0.0044	0.0008	1.125e-08	-0.0018	0.0016	0.2698	-0.004407	0.0007395	1.932e-12	*Yes*		1.74922e-09
	18:76870384:C_T	CPMA	HIS;EUR;AMR;AFR;EAS;MID;SAS	t	c	0.5669	MAF >=1%	487048	18	76870384	HbA1c	LTST	COMBINED	rs6565922 [76347043 to 77347043]T2D Knowledge Portal - HbA1c Traits - HbA1c (Ancestry: All)	0.8696	ZNF236; Gene dist: 47827	ZNF236; TSS dist: 47827	-0.0048	0.0007	2.931e-12	-0.0043	0.0008	1.748e-08	-0.0022	0.0016	0.1757	-0.004331	0.0007373	2.572e-12	*Yes*		2.28745e-09
	18:76886987:C_T	EUR	AGES_hu370CNV;AGES_gsa;ARIC;BHS;UKBB;EPIC-Norfolk;Fenland;FHS;GAPP;LBC1936;LL-GSA;LL-Affy;LL-CS;LLFS;NEO;SHIP_TREND_B1;SHIP_TREND_B2;SHIP_START;YFS;FINNGEN	t	c	0.6345	MAF >=1%	433358	18	76886987	HbA1c	STST	COMBINED	rs6565922 [76347043 to 77347043]T2D Knowledge Portal - HbA1c Traits - HbA1c (Ancestry: All)	0.5588	ZNF236; Gene dist: 64430	ZNF236; TSS dist: 64430	0.0048	0.0007	2.188e-11	0.0048	0.0008	1.144e-09	0.0003	0.0017	0.8697	0.004836	0.0007771	2.117e-11	*Yes*		3.14215e-08
	18:76886987:C_T	EUR	AGES_hu370CNV;AGES_gsa;ARIC;BHS;UKBB;EPIC-Norfolk;Fenland;FHS;GAPP;LBC1936;LL-CS;LL-GSA;LL-Affy;LLFS;NEO;SHIP_START;SHIP_TREND_B1;SHIP_TREND_B2;YFS;FINNGEN	t	c	0.6345	MAF >=1%	433358	18	76886987	HbA1c	LTST	COMBINED	rs6565922 [76347043 to 77347043]T2D Knowledge Portal - HbA1c Traits - HbA1c (Ancestry: All)	0.3619	ZNF236; Gene dist: 64430	ZNF236; TSS dist: 64430	0.0048	0.0007	2.293e-11	0.0043	0.0008	6.339e-08	0.0028	0.0017	0.09637	0.004313	0.0007757	6.864e-12	*Yes*		1.04206e-08
	18:76886987:C_T	CPMA	EUR;SAS;AMR;AFR;EAS;MID;HIS	t	c	0.6862	MAF >=1%	270770	18	76886987	HbA1c	LTST	FEMALE	rs6565922 [76347043 to 77347043]T2D Knowledge Portal - HbA1c Traits - HbA1c (Ancestry: All)	0.4244	ZNF236; Gene dist: 64430	ZNF236; TSS dist: 64430	0.0052	0.0009	2.061e-09	0.0049	0.001	2.898e-07	0.0013	0.0022	0.5623	0.004979	0.0009438	6.041e-09	No		6.22925e-06
	18:76948799:C_T	CPMA	HIS;SAS;EUR;MID;AMR;EAS;AFR	t	c	0.3045	MAF >=1%	271492	18	76948799	HbA1c	STST	FEMALE	rs6565922 [76347043 to 77347043]T2D Knowledge Portal - HbA1c Traits - HbA1c (Ancestry: All); rs754831590 [76890122 to 77890122]T2D Knowledge Portal - HbA1c Traits - HbA1c (Ancestry: All)	0.5406	ZNF236; Gene dist: 126242	ZNF236; TSS dist: 126242	-0.0052	0.0009	1.899e-09	-0.0054	0.001	1.981e-08	0.0006	0.0021	0.7917	-0.005338	0.0009788	1.067e-08	No		1.04316e-05
	18:76984570:A_G	CPMA	MID;SAS;AFR;EUR;HIS;AMR;EAS	a	g	0.2552	MAF >=1%	486356	18	76984570	HbA1c	STST	COMBINED	rs6565922 [76347043 to 77347043]T2D Knowledge Portal - HbA1c Traits - HbA1c (Ancestry: All); rs754831590 [76890122 to 77890122]T2D Knowledge Portal - HbA1c Traits - HbA1c (Ancestry: All)	0.04065	MBP; Gene dist: 149113	MBP; TSS dist: 120691	-0.0041	0.0008	1.961e-07	-0.0042	0.0008	7.82e-08	-0.0003	0.0017	0.8445	-0.004163	0.0007963	2.246e-08	No		1.10619e-05
	18:76984570:A_G	CPMA	HIS;EUR;AMR;AFR;EAS;MID;SAS	a	g	0.2552	MAF >=1%	486356	18	76984570	HbA1c	LTST	COMBINED	rs6565922 [76347043 to 77347043]T2D Knowledge Portal - HbA1c Traits - HbA1c (Ancestry: All); rs754831590 [76890122 to 77890122]T2D Knowledge Portal - HbA1c Traits - HbA1c (Ancestry: All)	0.1465	MBP; Gene dist: 149113	MBP; TSS dist: 120691	-0.0041	0.0008	1.962e-07	-0.0035	0.0008	7.354e-06	-0.0036	0.0017	0.03514	-0.003494	0.0007937	4.094e-09	*Yes*		2.27115e-06
	19:1033560:A_G	EUR	AGES_hu370CNV;AGES_gsa;ARIC;BHS;UKBB;EPIC-Norfolk;Fenland;FHS;GAPP;LBC1936;LL-GSA;LL-Affy;LL-CS;LLFS;NEO;SHIP_TREND_B1;SHIP_TREND_B2;SHIP_START;YFS;FINNGEN	a	g	0.2579	MAF >=1%	433358	19	1033560	HbA1c	STST	COMBINED	rs769114052 [734257 to 1734257]T2D Knowledge Portal - Insulin Traits - Fasting insulin adj BMI (Ancestry: All)	0.4768	ABCA7; Gene dist: 6437	ABCA7; TSS dist: 6547	0.0048	0.0008	2.29e-09	0.0051	0.0009	1.235e-08	-0.0012	0.0019	0.5198	0.005105	0.0008758	3.118e-09	*Yes*		2.62794e-06
	19:1033560:A_G	EUR	AGES_hu370CNV;AGES_gsa;ARIC;BHS;UKBB;EPIC-Norfolk;Fenland;FHS;GAPP;LBC1936;LL-CS;LL-GSA;LL-Affy;LLFS;NEO;SHIP_START;SHIP_TREND_B1;SHIP_TREND_B2;YFS;FINNGEN	a	g	0.2579	MAF >=1%	433358	19	1033560	HbA1c	LTST	COMBINED	rs769114052 [734257 to 1734257]T2D Knowledge Portal - Insulin Traits - Fasting insulin adj BMI (Ancestry: All)	0.4657	ABCA7; Gene dist: 6437	ABCA7; TSS dist: 6547	0.0048	0.0008	2.326e-09	0.0053	0.0009	2.92e-09	-0.0023	0.0019	0.2123	0.005321	0.0008736	2.17e-09	*Yes*		1.78913e-06
	19:1033560:A_G	EUR	AGES_hu370CNV;AGES_gsa;ARIC;BHS;UKBB;EPIC-Norfolk;Fenland;FHS;GAPP;LBC1936;LL-GSA;LL-Affy;LL-CS;LLFS;NEO;SHIP_TREND_B2;SHIP_TREND_B1;SHIP_START;YFS;FINNGEN	a	g	0.2583	MAF >=1%	238279	19	1033560	HbA1c	STST	FEMALE	rs769114052 [734257 to 1734257]T2D Knowledge Portal - Insulin Traits - Fasting insulin adj BMI (Ancestry: All)	0.555	ABCA7; Gene dist: 6437	ABCA7; TSS dist: 6547	0.0061	0.001	3.279e-09	0.0069	0.0011	1.925e-09	-0.0041	0.0024	0.08844	0.006903	0.001138	3.485e-09	*Yes*		4.59244e-06
	19:1033560:A_G	EUR	AGES_hu370CNV;AGES_gsa;ARIC;BHS;UKBB;EPIC-Norfolk;Fenland;FHS;GAPP;LBC1936;LL-Affy;LL-CS;LL-GSA;LLFS;NEO;SHIP_TREND_B1;SHIP_TREND_B2;SHIP_START;FINNGEN	a	g	0.2582	MAF >=1%	237392	19	1033560	HbA1c	LTST	FEMALE	rs769114052 [734257 to 1734257]T2D Knowledge Portal - Insulin Traits - Fasting insulin adj BMI (Ancestry: All)	0.536	ABCA7; Gene dist: 6437	ABCA7; TSS dist: 6547	0.006	0.001	5.127e-09	0.0061	0.0011	6.61e-08	-0.0003	0.0026	0.9124	0.006079	0.001114	1.723e-08	No		1.66288e-05
	19:1033560:A_G	CPMA	MID;SAS;AFR;EUR;HIS;AMR;EAS	a	g	0.2919	MAF >=1%	486913	19	1033560	HbA1c	STST	COMBINED	rs769114052 [734257 to 1734257]T2D Knowledge Portal - Insulin Traits - Fasting insulin adj BMI (Ancestry: All)	0.5156	ABCA7; Gene dist: 6437	ABCA7; TSS dist: 6547	0.0044	0.0008	1.823e-08	0.0046	0.0009	8.154e-08	-0.0011	0.0018	0.5545	0.004673	0.0008357	1.401e-08	No		7.14866e-06
	19:1033560:A_G	CPMA	HIS;EUR;AMR;AFR;EAS;MID;SAS	a	g	0.2919	MAF >=1%	486913	19	1033560	HbA1c	LTST	COMBINED	rs769114052 [734257 to 1734257]T2D Knowledge Portal - Insulin Traits - Fasting insulin adj BMI (Ancestry: All)	0.5474	ABCA7; Gene dist: 6437	ABCA7; TSS dist: 6547	0.0044	0.0008	1.79e-08	0.0047	0.0009	4.577e-08	-0.0016	0.0018	0.3575	0.004783	0.0008324	1.198e-08	No		6.17275e-06
	19:1033560:A_G	CPMA	HIS;SAS;EUR;MID;AMR;EAS;AFR	a	g	0.2934	MAF >=1%	271868	19	1033560	HbA1c	STST	FEMALE	rs769114052 [734257 to 1734257]T2D Knowledge Portal - Insulin Traits - Fasting insulin adj BMI (Ancestry: All)	0.4381	ABCA7; Gene dist: 6437	ABCA7; TSS dist: 6547	0.006	0.001	3.539e-10	0.0067	0.001	1.366e-10	-0.004	0.0023	0.07414	0.006766	0.001073	7.499e-10	*Yes*		9.02581e-07
	19:1033560:A_G	CPMA	EUR;SAS;AMR;AFR;EAS;MID;HIS	a	g	0.2933	MAF >=1%	270981	19	1033560	HbA1c	LTST	FEMALE	rs769114052 [734257 to 1734257]T2D Knowledge Portal - Insulin Traits - Fasting insulin adj BMI (Ancestry: All)	0.09713	ABCA7; Gene dist: 6437	ABCA7; TSS dist: 6547	0.0059	0.001	6.138e-10	0.0058	0.001	3.622e-08	0.0008	0.0024	0.7324	0.005742	0.001049	3.7e-09	*Yes*		3.96429e-06
	19:1056493:C_G	EUR	AGES_hu370CNV;AGES_gsa;ARIC;UKBB;EPIC-Norfolk;Fenland;FHS;GAPP;LBC1936;LL-GSA;LL-Affy;LL-CS;LLFS;NEO;SHIP_TREND_B2;SHIP_TREND_B1;SHIP_START;YFS;FINNGEN	c	g	0.8248	MAF >=1%	238068	19	1056493	HbA1c	STST	FEMALE	rs769114052 [734257 to 1734257]T2D Knowledge Portal - Insulin Traits - Fasting insulin adj BMI (Ancestry: All)	0.5939	ARHGAP45; Gene dist: 9430	ARHGAP45; TSS dist: 9430	0.0076	0.0012	7.046e-11	0.0081	0.0013	5.275e-10	-0.0025	0.0027	0.3514	0.00809	0.00129	1.906e-10	*Yes*		3.33708e-07
	19:1056493:C_G	EUR	AGES_hu370CNV;AGES_gsa;ARIC;UKBB;EPIC-Norfolk;Fenland;FHS;GAPP;LL-Affy;LL-CS;LL-GSA;LLFS;NEO;SHIP_TREND_B1;SHIP_TREND_B2;SHIP_START;FINNGEN	c	g	0.8246	MAF >=1%	236932	19	1056493	HbA1c	LTST	FEMALE	rs769114052 [734257 to 1734257]T2D Knowledge Portal - Insulin Traits - Fasting insulin adj BMI (Ancestry: All)	0.3285	ARHGAP45; Gene dist: 9430	ARHGAP45; TSS dist: 9430	0.0075	0.0012	1.898e-10	0.0073	0.0013	1.168e-08	0.001	0.0029	0.7267	0.007342	0.001267	3.389e-10	*Yes*		4.93378e-07
	19:1056493:C_G	CPMA	HIS;SAS;EUR;MID;AMR;EAS;AFR	c	g	0.8372	MAF >=1%	268613	19	1056493	HbA1c	STST	FEMALE	rs769114052 [734257 to 1734257]T2D Knowledge Portal - Insulin Traits - Fasting insulin adj BMI (Ancestry: All)	0.1075	ARHGAP45; Gene dist: 9430	ARHGAP45; TSS dist: 9430	0.0076	0.0011	2.018e-11	0.008	0.0012	6.143e-11	-0.0024	0.0025	0.3375	0.008058	0.001212	1.147e-11	*Yes*		1.82406e-08
	19:1056493:C_G	CPMA	EUR;SAS;AMR;AFR;EAS;MID;HIS	c	g	0.8411	MAF >=1%	268794	19	1056493	HbA1c	LTST	FEMALE	rs769114052 [734257 to 1734257]T2D Knowledge Portal - Insulin Traits - Fasting insulin adj BMI (Ancestry: All)	0.1737	ARHGAP45; Gene dist: 9430	ARHGAP45; TSS dist: 9430	0.0075	0.0011	4.424e-11	0.0072	0.0012	3.865e-09	0.0011	0.0027	0.6871	0.007257	0.001191	3.035e-11	*Yes*		4.55536e-08
	19:1063444:A_G	EUR	AGES_hu370CNV;AGES_gsa;ARIC;BHS;UKBB;EPIC-Norfolk;Fenland;FHS;GAPP;LBC1936;LL-GSA;LL-Affy;LL-CS;LLFS;NEO;SHIP_TREND_B1;SHIP_TREND_B2;SHIP_START;YFS;FINNGEN	a	g	0.1741	MAF >=1%	433358	19	1063444	HbA1c	STST	COMBINED	rs769114052 [734257 to 1734257]T2D Knowledge Portal - Insulin Traits - Fasting insulin adj BMI (Ancestry: All)	0.5102	ARHGAP45; Gene dist: 2479	ARHGAP45; TSS dist: 2479	-0.0065	0.0009	1.626e-12	-0.0068	0.001	2.216e-11	0.0013	0.0021	0.5561	-0.006797	0.0009934	1.695e-12	*Yes*		3.18027e-09
	19:1063444:A_G	EUR	AGES_hu370CNV;AGES_gsa;ARIC;BHS;UKBB;EPIC-Norfolk;Fenland;FHS;GAPP;LBC1936;LL-CS;LL-GSA;LL-Affy;LLFS;NEO;SHIP_START;SHIP_TREND_B1;SHIP_TREND_B2;YFS;FINNGEN	a	g	0.1741	MAF >=1%	433358	19	1063444	HbA1c	LTST	COMBINED	rs769114052 [734257 to 1734257]T2D Knowledge Portal - Insulin Traits - Fasting insulin adj BMI (Ancestry: All)	0.193	ARHGAP45; Gene dist: 2479	ARHGAP45; TSS dist: 2479	-0.0065	0.0009	1.642e-12	-0.0066	0.001	9.59e-11	0.0007	0.0021	0.7471	-0.006639	0.0009924	1.37e-12	*Yes*		2.40045e-09
	19:1063444:A_G	CPMA	MID;SAS;AFR;EUR;HIS;AMR;EAS	a	g	0.1624	MAF >=1%	482256	19	1063444	HbA1c	STST	COMBINED	rs769114052 [734257 to 1734257]T2D Knowledge Portal - Insulin Traits - Fasting insulin adj BMI (Ancestry: All)	0.3844	ARHGAP45; Gene dist: 2479	ARHGAP45; TSS dist: 2479	-0.0063	0.0009	5.449e-13	-0.0065	0.001	1.422e-11	0.0007	0.002	0.7213	-0.006496	0.0009468	6.114e-13	*Yes*		5.83795e-10
	19:1063444:A_G	CPMA	HIS;EUR;AMR;AFR;EAS;MID;SAS	a	g	0.1603	MAF >=1%	486003	19	1063444	HbA1c	LTST	COMBINED	rs769114052 [734257 to 1734257]T2D Knowledge Portal - Insulin Traits - Fasting insulin adj BMI (Ancestry: All)	0.8179	ARHGAP45; Gene dist: 2479	ARHGAP45; TSS dist: 2479	-0.0063	0.0009	4.558e-13	-0.0065	0.001	1.116e-11	0.0012	0.002	0.5517	-0.006571	0.0009443	3.91e-13	*Yes*		3.79401e-10
	19:1078304:C_T	CPMA	MID;SAS;EUR;HIS;AMR	t	c	0.9429	MAF >=1%	392522	19	1078304	HbA1c	STST	COMBINED	rs769114052 [734257 to 1734257]T2D Knowledge Portal - Insulin Traits - Fasting insulin adj BMI (Ancestry: All)	0.2607	ARHGAP45; Gene dist: 12381	ARHGAP45; TSS dist: 7083	0.0083	0.0014	5.487e-09	0.0097	0.0015	1.684e-10	-0.0069	0.0032	0.02912	0.009695	0.001501	5.397e-10	*Yes*		3.59384e-07
	19:1078304:C_T	CPMA	HIS;EUR;AMR;AFR;MID;SAS	t	c	0.9504	MAF >=1%	396117	19	1078304	HbA1c	LTST	COMBINED	rs769114052 [734257 to 1734257]T2D Knowledge Portal - Insulin Traits - Fasting insulin adj BMI (Ancestry: All)	0.4632	ARHGAP45; Gene dist: 12381	ARHGAP45; TSS dist: 7083	0.0083	0.0014	6.043e-09	0.0094	0.0015	4.706e-10	-0.0053	0.0032	0.09464	0.009448	0.001496	8.501e-10	*Yes*		5.40454e-07
	19:1078304:C_T	CPMA	HIS;SAS;EUR	t	c	0.9414	MAF >=1%	210756	19	1078304	HbA1c	STST	FEMALE	rs769114052 [734257 to 1734257]T2D Knowledge Portal - Insulin Traits - Fasting insulin adj BMI (Ancestry: All)	0.08663	ARHGAP45; Gene dist: 12381	ARHGAP45; TSS dist: 7083	0.01	0.0018	3.171e-08	0.0116	0.002	8.715e-09	-0.0067	0.004	0.08933	0.01155	0.001963	1.151e-08	No		1.1187e-05
	19:12870439:C_G	EUR	AGES_hu370CNV;AGES_gsa;ARIC;BHS;UKBB;EPIC-Norfolk;Fenland;FHS;GAPP;LBC1936;LL-CS;LL-GSA;LL-Affy;LLFS;NEO;SHIP_START;SHIP_TREND_B1;SHIP_TREND_B2;YFS;FINNGEN	c	g	0.7784	MAF >=1%	433358	19	12870439	HbA1c	LTST	COMBINED	*	0.8218	DNASE2; Gene dist: 11156	DNASE2; TSS dist: 11010	-0.0061	0.0008	3.704e-13	-0.0057	0.0009	8.143e-10	-0.0023	0.0019	0.2353	-0.005717	0.0009012	9.271e-14	*Yes*		2.04008e-10
	19:12870439:C_G	CPMA	MID;SAS;AFR;EUR;HIS;AMR;EAS	c	g	0.702	MAF >=1%	486913	19	12870439	HbA1c	STST	COMBINED	*	0.8046	DNASE2; Gene dist: 11156	DNASE2; TSS dist: 11010	-0.0063	0.0008	5.449e-16	-0.0059	0.0009	8.391e-12	-0.002	0.0018	0.2659	-0.005965	0.0008598	1.18e-15	*Yes*		1.53577e-12
	19:12877614:C_T	CPMA	HIS;EUR;AMR;AFR;EAS;MID;SAS	t	c	0.5693	MAF >=1%	486913	19	12877614	HbA1c	LTST	COMBINED	*	0.8664	DNASE2; Gene dist: 3981	DNASE2; TSS dist: 3835	-0.0054	0.0008	2.489e-12	-0.005	0.0009	6.46e-09	-0.0024	0.0017	0.1633	-0.004993	0.0007984	7.336e-14	*Yes*		7.74485e-11
	19:12877614:C_T	CPMA	HIS;SAS;EUR;MID;AMR;EAS;AFR	t	c	0.5656	MAF >=1%	271657	19	12877614	HbA1c	STST	FEMALE	*	0.9337	DNASE2; Gene dist: 3981	DNASE2; TSS dist: 3835	-0.0055	0.0009	5.125e-09	-0.0056	0.001	9.804e-08	0.0002	0.0022	0.9288	-0.005586	0.001029	8.987e-09	No		8.9108e-06
	19:12877614:C_T	CPMA	EUR;SAS;AMR;AFR;EAS;MID;HIS	t	c	0.5657	MAF >=1%	270981	19	12877614	HbA1c	LTST	FEMALE	*	0.8351	DNASE2; Gene dist: 3981	DNASE2; TSS dist: 3835	-0.0055	0.0009	5.056e-09	-0.005	0.001	1.407e-06	-0.0026	0.0023	0.2621	-0.005057	0.001007	3.443e-09	*Yes*		3.7072e-06
	19:12888644:C_T	EUR	AGES_hu370CNV;AGES_gsa;ARIC;BHS;UKBB;EPIC-Norfolk;Fenland;FHS;GAPP;LBC1936;LL-GSA;LL-Affy;LL-CS;LLFS;NEO;SHIP_TREND_B1;SHIP_TREND_B2;SHIP_START;YFS;FINNGEN	t	c	0.3883	MAF >=1%	433358	19	12888644	HbA1c	STST	COMBINED	*	0.7815	KLF1; Gene dist: 1443	KLF1; TSS dist: 1443	-0.0052	0.0007	3.05e-13	-0.0051	0.0008	4.644e-11	-0.0005	0.0017	0.7632	-0.005183	0.000767	1.889e-13	*Yes*		4.29611e-10
	19:12888644:C_T	EUR	AGES_hu370CNV;AGES_gsa;ARIC;BHS;UKBB;EPIC-Norfolk;Fenland;FHS;GAPP;LBC1936;LL-GSA;LL-Affy;LL-CS;LLFS;NEO;SHIP_TREND_B2;SHIP_TREND_B1;SHIP_START;YFS;FINNGEN	t	c	0.3892	MAF >=1%	238279	19	12888644	HbA1c	STST	FEMALE	*	0.5507	KLF1; Gene dist: 1443	KLF1; TSS dist: 1443	-0.0072	0.0009	1.271e-15	-0.0071	0.001	2.331e-12	-0.0006	0.0021	0.7761	-0.007105	0.0009983	1.567e-15	*Yes*		6.56595e-12
	19:12888644:C_T	EUR	AGES_hu370CNV;AGES_gsa;ARIC;BHS;UKBB;EPIC-Norfolk;Fenland;FHS;GAPP;LBC1936;LL-Affy;LL-CS;LL-GSA;LLFS;NEO;SHIP_TREND_B1;SHIP_TREND_B2;SHIP_START;FINNGEN	t	c	0.3896	MAF >=1%	237392	19	12888644	HbA1c	LTST	FEMALE	*	0.6755	KLF1; Gene dist: 1443	KLF1; TSS dist: 1443	-0.0073	0.0009	5.857e-16	-0.0073	0.001	1.321e-13	0.0003	0.0023	0.9088	-0.007389	0.0009781	5.461e-16	*Yes*		1.92723e-12
	19:12888644:C_T	CPMA	HIS;EUR;AMR;AFR;EAS;MID;SAS	t	c	0.3588	MAF >=1%	487048	19	12888644	HbA1c	LTST	COMBINED	*	0.5897	KLF1; Gene dist: 1443	KLF1; TSS dist: 1443	-0.0055	0.0007	1.983e-15	-0.0054	0.0008	7.668e-12	-0.0011	0.0015	0.4781	-0.005377	0.0007455	4.409e-16	*Yes*		5.88598e-13
	19:12888644:C_T	CPMA	HIS;SAS;EUR;MID;AMR;EAS;AFR	t	c	0.3583	MAF >=1%	271971	19	12888644	HbA1c	STST	FEMALE	*	0.9265	KLF1; Gene dist: 1443	KLF1; TSS dist: 1443	-0.0074	0.0009	3.513e-17	-0.0071	0.001	2.953e-13	-0.0012	0.002	0.5693	-0.007099	0.0009654	4.738e-17	*Yes*		1.25718e-13
	19:12888644:C_T	CPMA	EUR;SAS;AMR;AFR;EAS;MID;HIS	t	c	0.3583	MAF >=1%	271084	19	12888644	HbA1c	LTST	FEMALE	*	0.7233	KLF1; Gene dist: 1443	KLF1; TSS dist: 1443	-0.0075	0.0009	1.338e-17	-0.0075	0.001	1.033e-14	0.0007	0.0022	0.7667	-0.007596	0.0009444	9.534e-18	*Yes*		2.68059e-14
	19:12903421:C_T	EUR	AGES_hu370CNV;AGES_gsa;ARIC;BHS;UKBB;EPIC-Norfolk;Fenland;FHS;GAPP;LBC1936;LL-CS;LL-GSA;LL-Affy;LLFS;NEO;SHIP_START;SHIP_TREND_B1;SHIP_TREND_B2;YFS	t	c	0.6301	MAF >=1%	422588	19	12903421	HbA1c	LTST	COMBINED	*	0.8231	GCDH; Gene dist: 12293	GCDH; TSS dist: 12261	0.0048	0.0007	2.398e-11	0.0046	0.0008	5.244e-09	0.0013	0.0017	0.4479	0.004647	0.0007734	1.226e-11	*Yes*		1.76141e-08
	19:12942311:C_T	CPMA	MID;SAS;AFR;EUR;HIS;AMR;EAS	t	c	0.2905	MAF >=1%	486913	19	12942311	HbA1c	STST	COMBINED	*	0.7994	RAD23A; Gene dist: 3544	RAD23A; TSS dist: 3551	-0.0051	0.0007	3.255e-13	-0.0047	0.0008	1.66e-09	-0.0017	0.0016	0.3028	-0.004752	0.0007582	5.926e-13	*Yes*		5.66876e-10
	19:12983484:C_T	CPMA	HIS;EUR;AMR;AFR;EAS;MID;SAS	t	c	0.8887	MAF >=1%	486003	19	12983484	HbA1c	LTST	COMBINED	*	0.2909	NFIX; Gene dist: 11991	NFIX; TSS dist: 11991	0.0049	0.0009	6.265e-08	0.0049	0.001	8.88e-07	0.0003	0.0021	0.867	0.004924	0.0009669	4.965e-08	No		2.3005e-05
	19:17027962:A_G	EUR	AGES_hu370CNV;AGES_gsa;ARIC;BHS;UKBB;EPIC-Norfolk;Fenland;FHS;GAPP;LBC1936;LL-GSA;LL-Affy;LL-CS;LLFS;NEO;SHIP_TREND_B1;SHIP_TREND_B2;SHIP_START;YFS;FINNGEN	a	g	0.4827	MAF >=1%	433358	19	17027962	HbA1c	STST	COMBINED	rs35365035 [16641341 to 17641341]T2D Knowledge Portal - HbA1c Traits - HbA1c (Ancestry: All); rs17533945 [16646992 to 17646992]T2D Knowledge Portal - HbA1c Traits - HbA1c adj BMI (Ancestry: All)	0.3075	CPAMD8; Gene dist: 1147	CPAMD8; TSS dist: 1152	0.0046	0.0007	1.142e-10	0.0046	0.0008	4.142e-09	-0.0005	0.0017	0.7633	0.004634	0.0007695	2.48e-10	*Yes*		2.87092e-07
	19:17027962:A_G	EUR	AGES_hu370CNV;AGES_gsa;ARIC;BHS;UKBB;EPIC-Norfolk;Fenland;FHS;GAPP;LBC1936;LL-CS;LL-GSA;LL-Affy;LLFS;NEO;SHIP_START;SHIP_TREND_B1;SHIP_TREND_B2;YFS;FINNGEN	a	g	0.4827	MAF >=1%	433358	19	17027962	HbA1c	LTST	COMBINED	rs35365035 [16641341 to 17641341]T2D Knowledge Portal - HbA1c Traits - HbA1c (Ancestry: All); rs17533945 [16646992 to 17646992]T2D Knowledge Portal - HbA1c Traits - HbA1c adj BMI (Ancestry: All)	0.1757	CPAMD8; Gene dist: 1147	CPAMD8; TSS dist: 1152	0.0046	0.0007	1.143e-10	0.005	0.0008	1.43e-10	-0.0021	0.0017	0.1954	0.005049	0.0007687	7.648e-11	*Yes*		9.16439e-08
	19:17088616:A_G	CPMA	MID;SAS;AFR;EUR;HIS;AMR;EAS	a	g	0.1277	MAF >=1%	486194	19	17088616	HbA1c	STST	COMBINED	rs35365035 [16641341 to 17641341]T2D Knowledge Portal - HbA1c Traits - HbA1c (Ancestry: All); rs17533945 [16646992 to 17646992]T2D Knowledge Portal - HbA1c Traits - HbA1c adj BMI (Ancestry: All)	0.5874	MYO9B; Gene dist: 12839	MYO9B; TSS dist: 12830	0.0087	0.001	7.385e-19	0.008	0.0011	8.725e-14	0.0036	0.0023	0.1194	0.008029	0.001077	3.264e-19	*Yes*		6.00305e-16
	19:17088616:A_G	CPMA	HIS;EUR;AMR;AFR;EAS;MID;SAS	a	g	0.1277	MAF >=1%	486560	19	17088616	HbA1c	LTST	COMBINED	rs35365035 [16641341 to 17641341]T2D Knowledge Portal - HbA1c Traits - HbA1c (Ancestry: All); rs17533945 [16646992 to 17646992]T2D Knowledge Portal - HbA1c Traits - HbA1c adj BMI (Ancestry: All)	0.01279	MYO9B; Gene dist: 12839	MYO9B; TSS dist: 12830	0.0087	0.001	7.474e-19	0.0088	0.0011	1.948e-16	-0.0004	0.0023	0.863	0.00887	0.001072	4.848e-19	*Yes*		8.68735e-16
	19:17088616:A_G	CPMA	HIS;SAS;EUR;MID;AMR;EAS;AFR	a	g	0.1274	MAF >=1%	270796	19	17088616	HbA1c	STST	FEMALE	rs35365035 [16641341 to 17641341]T2D Knowledge Portal - HbA1c Traits - HbA1c (Ancestry: All); rs17533945 [16646992 to 17646992]T2D Knowledge Portal - HbA1c Traits - HbA1c adj BMI (Ancestry: All)	0.4426	MYO9B; Gene dist: 12839	MYO9B; TSS dist: 12830	0.0084	0.0013	2.503e-11	0.0073	0.0014	3.944e-07	0.0041	0.0029	0.1481	0.007395	0.001387	2.206e-11	*Yes*		3.36776e-08
	19:17088616:A_G	CPMA	EUR;SAS;AMR;AFR;EAS;MID;HIS	a	g	0.1273	MAF >=1%	270285	19	17088616	HbA1c	LTST	FEMALE	rs35365035 [16641341 to 17641341]T2D Knowledge Portal - HbA1c Traits - HbA1c (Ancestry: All); rs17533945 [16646992 to 17646992]T2D Knowledge Portal - HbA1c Traits - HbA1c adj BMI (Ancestry: All)	0.4431	MYO9B; Gene dist: 12839	MYO9B; TSS dist: 12830	0.0084	0.0012	1.74e-11	0.0084	0.0014	5.055e-10	-0.0001	0.0031	0.9659	0.008427	0.001358	4.755e-11	*Yes*		6.90404e-08
	19:17088616:A_G	CPMA	MID;EAS;AFR;SAS;EUR;HIS	a	g	0.1277	MAF >=1%	213281	19	17088616	HbA1c	STST	MALE	rs35365035 [16641341 to 17641341]T2D Knowledge Portal - HbA1c Traits - HbA1c (Ancestry: All); rs17533945 [16646992 to 17646992]T2D Knowledge Portal - HbA1c Traits - HbA1c adj BMI (Ancestry: All)	0.3433	MYO9B; Gene dist: 12839	MYO9B; TSS dist: 12830	0.009	0.0016	7.444e-09	0.0089	0.0017	6.635e-08	0.0012	0.0038	0.7486	0.008933	0.001636	7.046e-09	No		8.30814e-06
	19:17088616:A_G	CPMA	AFR;AMR;EAS;HIS;EUR;MID;SAS	a	g	0.1284	MAF >=1%	213922	19	17088616	HbA1c	LTST	MALE	rs35365035 [16641341 to 17641341]T2D Knowledge Portal - HbA1c Traits - HbA1c (Ancestry: All); rs17533945 [16646992 to 17646992]T2D Knowledge Portal - HbA1c Traits - HbA1c adj BMI (Ancestry: All)	0.01338	MYO9B; Gene dist: 12839	MYO9B; TSS dist: 12830	0.0091	0.0016	4.831e-09	0.0091	0.0017	1.706e-07	-0.0003	0.0035	0.9365	0.00922	0.001675	3.667e-09	*Yes*		4.50191e-06
	19:17108295:A_G	CPMA	MID;SAS;AFR;EUR;HIS;AMR;EAS	a	g	0.3927	MAF >=1%	482609	19	17108295	HbA1c	STST	COMBINED	rs35365035 [16641341 to 17641341]T2D Knowledge Portal - HbA1c Traits - HbA1c (Ancestry: All); rs17533945 [16646992 to 17646992]T2D Knowledge Portal - HbA1c Traits - HbA1c adj BMI (Ancestry: All)	0.008793	MYO9B; Gene dist: 32518	MYO9B; TSS dist: 6639	-0.0046	0.0008	3.179e-09	-0.0047	0.0009	3.194e-08	0.0015	0.0018	0.4058	-0.004831	0.0008347	5.556e-09	No		3.01971e-06
	19:17108295:A_G	CPMA	HIS;EUR;AMR;AFR;EAS;MID;SAS	a	g	0.3927	MAF >=1%	482609	19	17108295	HbA1c	LTST	COMBINED	rs35365035 [16641341 to 17641341]T2D Knowledge Portal - HbA1c Traits - HbA1c (Ancestry: All); rs17533945 [16646992 to 17646992]T2D Knowledge Portal - HbA1c Traits - HbA1c adj BMI (Ancestry: All)	0.01424	MYO9B; Gene dist: 32518	MYO9B; TSS dist: 6639	-0.0046	0.0008	3.17e-09	-0.0048	0.0009	3.202e-08	0.0009	0.0018	0.6021	-0.004825	0.0008316	3.609e-09	*Yes*		2.02204e-06
	19:17118822:C_T	EUR	AGES_hu370CNV;AGES_gsa;ARIC;UKBB;EPIC-Norfolk;Fenland;FHS;GAPP;LBC1936;LL-GSA;LL-Affy;LL-CS;LLFS;NEO;SHIP_TREND_B1;SHIP_TREND_B2;SHIP_START;YFS;FINNGEN	t	c	0.1326	MAF >=1%	432992	19	17118822	HbA1c	STST	COMBINED	rs35365035 [16641341 to 17641341]T2D Knowledge Portal - HbA1c Traits - HbA1c (Ancestry: All); rs17533945 [16646992 to 17646992]T2D Knowledge Portal - HbA1c Traits - HbA1c adj BMI (Ancestry: All)	0.5739	MYO9B; Gene dist: 43045	MYO9B; TSS dist: 17166	0.0098	0.0011	9.333e-21	0.0089	0.0012	1.816e-14	0.0045	0.0025	0.06759	0.008953	0.001141	8.176e-22	*Yes*		8.78465e-18
	19:17118822:C_T	EUR	AGES_hu370CNV;AGES_gsa;ARIC;BHS;UKBB;EPIC-Norfolk;Fenland;FHS;GAPP;LBC1936;LL-CS;LL-GSA;LL-Affy;LLFS;NEO;SHIP_START;SHIP_TREND_B1;SHIP_TREND_B2;YFS;FINNGEN	t	c	0.1326	MAF >=1%	433358	19	17118822	HbA1c	LTST	COMBINED	rs35365035 [16641341 to 17641341]T2D Knowledge Portal - HbA1c Traits - HbA1c (Ancestry: All); rs17533945 [16646992 to 17646992]T2D Knowledge Portal - HbA1c Traits - HbA1c adj BMI (Ancestry: All)	0.4606	MYO9B; Gene dist: 43045	MYO9B; TSS dist: 17166	0.0098	0.0011	8.44e-21	0.0103	0.0012	5.428e-19	-0.0024	0.0024	0.3255	0.01043	0.001137	1.053e-21	*Yes*		9.59142e-18
	19:17118822:C_T	EUR	AGES_gsa;AGES_hu370CNV;ARIC;UKBB;EPIC-Norfolk;Fenland;FHS;GAPP;LL-GSA;LL-Affy;LL-CS;LLFS;NEO;SHIP_TREND_B2;SHIP_TREND_B1;SHIP_START;YFS;FINNGEN	t	c	0.1332	MAF >=1%	194668	19	17118822	HbA1c	STST	MALE	rs35365035 [16641341 to 17641341]T2D Knowledge Portal - HbA1c Traits - HbA1c (Ancestry: All); rs17533945 [16646992 to 17646992]T2D Knowledge Portal - HbA1c Traits - HbA1c adj BMI (Ancestry: All)	0.0152	MYO9B; Gene dist: 43045	MYO9B; TSS dist: 17166	0.0103	0.0016	1.04e-10	0.0098	0.0017	1.871e-08	0.0033	0.0041	0.4164	0.00978	0.001726	3.321e-10	*Yes*		5.63917e-07
	19:17118822:C_T	EUR	AGES_hu370CNV;AGES_gsa;ARIC;UKBB;EPIC-Norfolk;Fenland;FHS;LL-GSA;LL-CS;LL-Affy;LLFS;NEO;SHIP_TREND_B2;SHIP_START;YFS;FINNGEN	t	c	0.1332	MAF >=1%	193745	19	17118822	HbA1c	LTST	MALE	rs35365035 [16641341 to 17641341]T2D Knowledge Portal - HbA1c Traits - HbA1c (Ancestry: All); rs17533945 [16646992 to 17646992]T2D Knowledge Portal - HbA1c Traits - HbA1c adj BMI (Ancestry: All)	0.04745	MYO9B; Gene dist: 43045	MYO9B; TSS dist: 17166	0.0103	0.0016	9.171e-11	0.0111	0.0018	5.89e-10	-0.0035	0.0036	0.3311	0.01122	0.001773	1.406e-10	*Yes*		2.88908e-07
	19:17118822:C_T	EUR	AGES_hu370CNV;AGES_gsa;ARIC;UKBB;EPIC-Norfolk;Fenland;FHS;GAPP;LL-GSA;LL-Affy;LL-CS;LLFS;NEO;SHIP_TREND_B2;SHIP_TREND_B1;SHIP_START;YFS;FINNGEN	t	c	0.1321	MAF >=1%	237819	19	17118822	HbA1c	STST	FEMALE	rs35365035 [16641341 to 17641341]T2D Knowledge Portal - HbA1c Traits - HbA1c (Ancestry: All); rs17533945 [16646992 to 17646992]T2D Knowledge Portal - HbA1c Traits - HbA1c adj BMI (Ancestry: All)	0.7801	MYO9B; Gene dist: 43045	MYO9B; TSS dist: 17166	0.0095	0.0013	1.625e-12	0.0084	0.0015	1.977e-08	0.0041	0.0031	0.1841	0.008458	0.001485	1.983e-12	*Yes*		5.21512e-09
	19:17118822:C_T	EUR	AGES_hu370CNV;AGES_gsa;ARIC;UKBB;EPIC-Norfolk;Fenland;FHS;GAPP;LL-Affy;LL-CS;LL-GSA;LLFS;NEO;SHIP_TREND_B1;SHIP_TREND_B2;SHIP_START;FINNGEN	t	c	0.1316	MAF >=1%	236932	19	17118822	HbA1c	LTST	FEMALE	rs35365035 [16641341 to 17641341]T2D Knowledge Portal - HbA1c Traits - HbA1c (Ancestry: All); rs17533945 [16646992 to 17646992]T2D Knowledge Portal - HbA1c Traits - HbA1c adj BMI (Ancestry: All)	0.5012	MYO9B; Gene dist: 43045	MYO9B; TSS dist: 17166	0.0096	0.0013	1.101e-12	0.0097	0.0015	4.558e-11	-0.001	0.0034	0.7735	0.009706	0.001455	2.351e-12	*Yes*		5.12307e-09
	19:17128761:C_T	CPMA	SAS;EUR;EAS	t	c	0.0685	MAF >=1%	46911	19	17128761	HbA1c	STST	COMBINED	rs35365035 [16641341 to 17641341]T2D Knowledge Portal - HbA1c Traits - HbA1c (Ancestry: All); rs17533945 [16646992 to 17646992]T2D Knowledge Portal - HbA1c Traits - HbA1c adj BMI (Ancestry: All)	0.2266	MYO9B; Gene dist: 52984	MYO9B; TSS dist: 27105	-0.0263	0.0037	1.114e-12	-0.0293	0.0041	6.991e-13	0.016	0.009	0.07742	-0.02929	0.00407	1.606e-12	*Yes*		1.4673e-09
	19:17128761:C_T	CPMA	EUR;EAS	t	c	0.0963	MAF >=1%	41017	19	17128761	HbA1c	LTST	COMBINED	rs35365035 [16641341 to 17641341]T2D Knowledge Portal - HbA1c Traits - HbA1c (Ancestry: All); rs17533945 [16646992 to 17646992]T2D Knowledge Portal - HbA1c Traits - HbA1c adj BMI (Ancestry: All)	0.04144	MYO9B; Gene dist: 52984	MYO9B; TSS dist: 27105	-0.0264	0.0037	1.308e-12	-0.0257	0.0041	3.923e-10	-0.0022	0.0089	0.8079	-0.0258	0.004103	6.912e-12	*Yes*		5.84485e-09
	19:17135651:A_G	CPMA	SAS;EUR;HIS;EAS	a	g	0.0329	MAF >=1%	447095	19	17135651	HbA1c	STST	COMBINED	rs35365035 [16641341 to 17641341]T2D Knowledge Portal - HbA1c Traits - HbA1c (Ancestry: All); rs17533945 [16646992 to 17646992]T2D Knowledge Portal - HbA1c Traits - HbA1c adj BMI (Ancestry: All)	0.3994	MYO9B; Gene dist: 59874	MYO9B; TSS dist: 33995	-0.0206	0.0015	1.393e-40	-0.019	0.0016	9.309e-32	-0.0071	0.0035	0.03978	-0.01917	0.001611	2.707e-46	*Yes*		1.45313e-42
	19:17135651:A_G	CPMA	HIS;EUR;EAS;SAS	a	g	0.0329	MAF >=1%	447095	19	17135651	HbA1c	LTST	COMBINED	rs35365035 [16641341 to 17641341]T2D Knowledge Portal - HbA1c Traits - HbA1c (Ancestry: All); rs17533945 [16646992 to 17646992]T2D Knowledge Portal - HbA1c Traits - HbA1c adj BMI (Ancestry: All)	0.5257	MYO9B; Gene dist: 59874	MYO9B; TSS dist: 33995	-0.0206	0.0015	1.393e-40	-0.0212	0.0016	1.5e-38	0.0032	0.0034	0.3414	-0.02127	0.001609	7.96e-46	*Yes*		4.18334e-42
	19:17135651:A_G	CPMA	HIS;SAS;EUR	a	g	0.0358	MAF >=1%	243560	19	17135651	HbA1c	STST	FEMALE	rs35365035 [16641341 to 17641341]T2D Knowledge Portal - HbA1c Traits - HbA1c (Ancestry: All); rs17533945 [16646992 to 17646992]T2D Knowledge Portal - HbA1c Traits - HbA1c adj BMI (Ancestry: All)	0.8057	MYO9B; Gene dist: 59874	MYO9B; TSS dist: 33995	-0.0177	0.0019	2.512e-20	-0.0154	0.0021	3.637e-13	-0.0095	0.0044	0.02939	-0.01553	0.002079	7.626e-22	*Yes*		2.86897e-18
	19:17135651:A_G	CPMA	EUR;SAS;HIS	a	g	0.0358	MAF >=1%	242461	19	17135651	HbA1c	LTST	FEMALE	rs35365035 [16641341 to 17641341]T2D Knowledge Portal - HbA1c Traits - HbA1c (Ancestry: All); rs17533945 [16646992 to 17646992]T2D Knowledge Portal - HbA1c Traits - HbA1c adj BMI (Ancestry: All)	0.7352	MYO9B; Gene dist: 59874	MYO9B; TSS dist: 33995	-0.0175	0.0019	5.859e-20	-0.0176	0.0021	1.064e-16	0.0016	0.0047	0.7307	-0.01772	0.002045	2.693e-20	*Yes*		9.20458e-17
	19:17135651:A_G	CPMA	EUR;HIS	a	g	0.0432	MAF >=1%	194863	19	17135651	HbA1c	STST	MALE	rs35365035 [16641341 to 17641341]T2D Knowledge Portal - HbA1c Traits - HbA1c (Ancestry: All); rs17533945 [16646992 to 17646992]T2D Knowledge Portal - HbA1c Traits - HbA1c adj BMI (Ancestry: All)	0.09521	MYO9B; Gene dist: 59874	MYO9B; TSS dist: 33995	-0.0251	0.0022	2.049e-29	-0.0246	0.0025	1.209e-22	-0.0037	0.0057	0.519	-0.02462	0.002452	1.068e-28	*Yes*		6.21438e-25
	19:17135651:A_G	CPMA	HIS;EUR;SAS	a	g	0.0357	MAF >=1%	197624	19	17135651	HbA1c	LTST	MALE	rs35365035 [16641341 to 17641341]T2D Knowledge Portal - HbA1c Traits - HbA1c (Ancestry: All); rs17533945 [16646992 to 17646992]T2D Knowledge Portal - HbA1c Traits - HbA1c adj BMI (Ancestry: All)	0.45	MYO9B; Gene dist: 59874	MYO9B; TSS dist: 33995	-0.0253	0.0023	1.188e-27	-0.027	0.0026	3.392e-25	0.0061	0.0051	0.2299	-0.027	0.002522	9.782e-30	*Yes*		5.76755e-26
	19:17140817:C_T	CPMA	MID;SAS;AFR;EUR;HIS;AMR;EAS	t	c	0.0812	MAF >=1%	483813	19	17140817	HbA1c	STST	COMBINED	rs35365035 [16641341 to 17641341]T2D Knowledge Portal - HbA1c Traits - HbA1c (Ancestry: All); rs17533945 [16646992 to 17646992]T2D Knowledge Portal - HbA1c Traits - HbA1c adj BMI (Ancestry: All)	0.8944	MYO9B; Gene dist: 65040	MYO9B; TSS dist: 39161	0.0145	0.0012	2.95e-34	0.0144	0.0014	3.372e-26	0.001	0.0028	0.7272	0.01444	0.001304	8.688e-35	*Yes*		3.11678e-31
	19:17140817:C_T	CPMA	HIS;EUR;AMR;AFR;EAS;MID;SAS	t	c	0.0814	MAF >=1%	483661	19	17140817	HbA1c	LTST	COMBINED	rs35365035 [16641341 to 17641341]T2D Knowledge Portal - HbA1c Traits - HbA1c (Ancestry: All); rs17533945 [16646992 to 17646992]T2D Knowledge Portal - HbA1c Traits - HbA1c adj BMI (Ancestry: All)	0.594	MYO9B; Gene dist: 65040	MYO9B; TSS dist: 39161	0.0146	0.0012	4.809e-35	0.015	0.0014	3.081e-28	-0.0017	0.0028	0.5306	0.01505	0.0013	1.152e-35	*Yes*		4.28202e-32
	19:17140817:C_T	CPMA	HIS;SAS;EUR;AMR;EAS;AFR	t	c	0.0823	MAF >=1%	269130	19	17140817	HbA1c	STST	FEMALE	rs35365035 [16641341 to 17641341]T2D Knowledge Portal - HbA1c Traits - HbA1c (Ancestry: All); rs17533945 [16646992 to 17646992]T2D Knowledge Portal - HbA1c Traits - HbA1c adj BMI (Ancestry: All)	0.9084	MYO9B; Gene dist: 65040	MYO9B; TSS dist: 39161	0.0139	0.0015	1.37e-19	0.0133	0.0017	1.683e-14	0.0027	0.0035	0.442	0.01335	0.001683	4.367e-20	*Yes*		1.45441e-16
	19:17140817:C_T	CPMA	EUR;SAS;AFR;EAS;HIS	t	c	0.0809	MAF >=1%	267675	19	17140817	HbA1c	LTST	FEMALE	rs35365035 [16641341 to 17641341]T2D Knowledge Portal - HbA1c Traits - HbA1c (Ancestry: All); rs17533945 [16646992 to 17646992]T2D Knowledge Portal - HbA1c Traits - HbA1c adj BMI (Ancestry: All)	0.9125	MYO9B; Gene dist: 65040	MYO9B; TSS dist: 39161	0.014	0.0015	7.129e-20	0.0148	0.0016	3.24e-19	-0.0044	0.0038	0.2504	0.01484	0.001655	2.73e-20	*Yes*		9.32831e-17
	19:17140817:C_T	CPMA	EAS;SAS;EUR;HIS	t	c	0.095	MAF >=1%	209709	19	17140817	HbA1c	STST	MALE	rs35365035 [16641341 to 17641341]T2D Knowledge Portal - HbA1c Traits - HbA1c (Ancestry: All); rs17533945 [16646992 to 17646992]T2D Knowledge Portal - HbA1c Traits - HbA1c adj BMI (Ancestry: All)	0.972	MYO9B; Gene dist: 65040	MYO9B; TSS dist: 39161	0.0149	0.0019	1.254e-15	0.0156	0.002	1.281e-15	-0.0033	0.0046	0.4766	0.01571	0.001978	4.609e-16	*Yes*		1.20707e-12
	19:17140817:C_T	CPMA	EAS;HIS;EUR;MID;SAS	t	c	0.0896	MAF >=1%	210746	19	17140817	HbA1c	LTST	MALE	rs35365035 [16641341 to 17641341]T2D Knowledge Portal - HbA1c Traits - HbA1c (Ancestry: All); rs17533945 [16646992 to 17646992]T2D Knowledge Portal - HbA1c Traits - HbA1c adj BMI (Ancestry: All)	0.2242	MYO9B; Gene dist: 65040	MYO9B; TSS dist: 39161	0.0152	0.0019	2.371e-16	0.0143	0.002	2.39e-12	0.0043	0.0042	0.306	0.01441	0.00202	7.459e-17	*Yes*		2.02427e-13
	19:17141231:A_G	EAS	UKBB;KoGES	a	g	0.3295	MAF >=1%	30247	19	17141231	HbA1c	STST	COMBINED	rs35365035 [16641341 to 17641341]T2D Knowledge Portal - HbA1c Traits - HbA1c (Ancestry: All); rs17533945 [16646992 to 17646992]T2D Knowledge Portal - HbA1c Traits - HbA1c adj BMI (Ancestry: All)	0.9422	MYO9B; Gene dist: 65454	MYO9B; TSS dist: 39575	-0.0265	0.003	3.73e-19	-0.0277	0.0033	3.537e-17	0.0062	0.0072	0.395	-0.0277	0.003255	9.418e-19	*Yes*		2.81059e-14
	19:17141231:A_G	EAS	UKBB;KoGES	a	g	0.3286	MAF >=1%	20541	19	17141231	HbA1c	STST	FEMALE	rs35365035 [16641341 to 17641341]T2D Knowledge Portal - HbA1c Traits - HbA1c (Ancestry: All); rs17533945 [16646992 to 17646992]T2D Knowledge Portal - HbA1c Traits - HbA1c adj BMI (Ancestry: All)	0.8463	MYO9B; Gene dist: 65454	MYO9B; TSS dist: 39575	-0.0277	0.0035	1.881e-15	-0.0291	0.0039	4.84e-14	0.0075	0.0086	0.3829	-0.02915	0.003819	4.764e-15	*Yes*		1.46948e-10
	19:17141231:A_G	EAS	UKBB;KoGES	a	g	0.3286	MAF >=1%	20541	19	17141231	HbA1c	LTST	FEMALE	rs35365035 [16641341 to 17641341]T2D Knowledge Portal - HbA1c Traits - HbA1c (Ancestry: All); rs17533945 [16646992 to 17646992]T2D Knowledge Portal - HbA1c Traits - HbA1c adj BMI (Ancestry: All)	0.8086	MYO9B; Gene dist: 65454	MYO9B; TSS dist: 39575	-0.0277	0.0035	1.882e-15	-0.0274	0.0039	1.193e-12	-0.0013	0.0084	0.8804	-0.02743	0.003863	8.621e-15	*Yes*		3.21548e-10
	19:17141231:A_G	EAS	UKBB;KoGES	a	g	0.3295	MAF >=1%	30247	19	17141231	HbA1c	LTST	COMBINED	rs35365035 [16641341 to 17641341]T2D Knowledge Portal - HbA1c Traits - HbA1c (Ancestry: All); rs17533945 [16646992 to 17646992]T2D Knowledge Portal - HbA1c Traits - HbA1c adj BMI (Ancestry: All)	0.7464	MYO9B; Gene dist: 65454	MYO9B; TSS dist: 39575	-0.0265	0.003	3.733e-19	-0.0266	0.0033	6.43e-16	0.0009	0.0071	0.9016	-0.02663	0.003265	1.467e-18	*Yes*		4.50691e-14
	19:17141231:A_G	EUR	AGES_hu370CNV;AGES_gsa;ARIC;UKBB;EPIC-Norfolk;Fenland;FHS;GAPP;LL-GSA;LL-Affy;LL-CS;LLFS;NEO;SHIP_TREND_B1;SHIP_TREND_B2;SHIP_START;YFS;FINNGEN	a	g	0.0943	MAF >=1%	432487	19	17141231	HbA1c	STST	COMBINED	rs35365035 [16641341 to 17641341]T2D Knowledge Portal - HbA1c Traits - HbA1c (Ancestry: All); rs17533945 [16646992 to 17646992]T2D Knowledge Portal - HbA1c Traits - HbA1c adj BMI (Ancestry: All)	0.004526	MYO9B; Gene dist: 65454	MYO9B; TSS dist: 39575	-0.0223	0.0012	1.852e-78	-0.0218	0.0013	9.315e-62	-0.0029	0.0028	0.2974	-0.02193	0.001291	1.607e-83	*Yes*		3.44618e-76
	19:17141231:A_G	EUR	AGES_hu370CNV;AGES_gsa;ARIC;UKBB;EPIC-Norfolk;Fenland;FHS;GAPP;LL-CS;LL-GSA;LL-Affy;LLFS;NEO;SHIP_START;SHIP_TREND_B1;SHIP_TREND_B2;YFS;FINNGEN	a	g	0.0943	MAF >=1%	432487	19	17141231	HbA1c	LTST	COMBINED	rs35365035 [16641341 to 17641341]T2D Knowledge Portal - HbA1c Traits - HbA1c (Ancestry: All); rs17533945 [16646992 to 17646992]T2D Knowledge Portal - HbA1c Traits - HbA1c adj BMI (Ancestry: All)	0.09669	MYO9B; Gene dist: 65454	MYO9B; TSS dist: 39575	-0.0224	0.0012	1.678e-78	-0.0228	0.0013	4.538e-67	0.002	0.0028	0.477	-0.02296	0.00129	4.565e-84	*Yes*		5.74779e-77
	19:17141231:A_G	EUR	AGES_gsa;AGES_hu370CNV;ARIC;UKBB;EPIC-Norfolk;Fenland;FHS;LL-GSA;LL-Affy;LL-CS;LLFS;NEO;SHIP_TREND_B2;SHIP_START;YFS;FINNGEN	a	g	0.0939	MAF >=1%	193745	19	17141231	HbA1c	STST	MALE	rs35365035 [16641341 to 17641341]T2D Knowledge Portal - HbA1c Traits - HbA1c (Ancestry: All); rs17533945 [16646992 to 17646992]T2D Knowledge Portal - HbA1c Traits - HbA1c adj BMI (Ancestry: All)	0.1036	MYO9B; Gene dist: 65454	MYO9B; TSS dist: 39575	-0.0247	0.0018	1.234e-42	-0.0251	0.002	3.987e-37	0.0004	0.0046	0.9329	-0.02517	0.001963	4.63e-43	*Yes*		2.06212e-38
	19:17141231:A_G	EUR	AGES_hu370CNV;AGES_gsa;ARIC;UKBB;EPIC-Norfolk;Fenland;FHS;LL-GSA;LL-CS;LL-Affy;LLFS;NEO;SHIP_TREND_B2;SHIP_START;FINNGEN	a	g	0.0941	MAF >=1%	193036	19	17141231	HbA1c	LTST	MALE	rs35365035 [16641341 to 17641341]T2D Knowledge Portal - HbA1c Traits - HbA1c (Ancestry: All); rs17533945 [16646992 to 17646992]T2D Knowledge Portal - HbA1c Traits - HbA1c adj BMI (Ancestry: All)	0.1233	MYO9B; Gene dist: 65454	MYO9B; TSS dist: 39575	-0.0246	0.0018	2.03e-42	-0.0263	0.002	7.852e-38	0.0054	0.0041	0.1946	-0.02638	0.002012	5.191e-44	*Yes*		4.50683e-39
	19:17141231:A_G	EUR	AGES_hu370CNV;AGES_gsa;ARIC;UKBB;EPIC-Norfolk;Fenland;FHS;LL-GSA;LL-Affy;LL-CS;LLFS;NEO;SHIP_TREND_B2;SHIP_START;YFS;FINNGEN	a	g	0.0948	MAF >=1%	236677	19	17141231	HbA1c	STST	FEMALE	rs35365035 [16641341 to 17641341]T2D Knowledge Portal - HbA1c Traits - HbA1c (Ancestry: All); rs17533945 [16646992 to 17646992]T2D Knowledge Portal - HbA1c Traits - HbA1c adj BMI (Ancestry: All)	0.1291	MYO9B; Gene dist: 65454	MYO9B; TSS dist: 39575	-0.021	0.0015	1.328e-43	-0.0196	0.0017	6.284e-31	-0.0057	0.0036	0.1079	-0.01967	0.001678	9.292e-45	*Yes*		8.54483e-40
	19:17141231:A_G	EUR	AGES_hu370CNV;AGES_gsa;ARIC;UKBB;EPIC-Norfolk;Fenland;FHS;LL-Affy;LL-CS;LL-GSA;LLFS;NEO;SHIP_TREND_B1;SHIP_TREND_B2;SHIP_START;FINNGEN	a	g	0.0949	MAF >=1%	236325	19	17141231	HbA1c	LTST	FEMALE	rs35365035 [16641341 to 17641341]T2D Knowledge Portal - HbA1c Traits - HbA1c (Ancestry: All); rs17533945 [16646992 to 17646992]T2D Knowledge Portal - HbA1c Traits - HbA1c adj BMI (Ancestry: All)	0.4229	MYO9B; Gene dist: 65454	MYO9B; TSS dist: 39575	-0.0212	0.0015	5.71e-44	-0.0208	0.0017	5.915e-36	-0.0012	0.0038	0.7546	-0.02091	0.001648	6.438e-45	*Yes*		3.07972e-40
	19:17141341:C_T	CPMA	HIS;EUR;AMR;AFR;EAS;MID;SAS	t	c	0.5476	MAF >=1%	486913	19	17141341	HbA1c	LTST	COMBINED	rs35365035 [16641341 to 17641341]T2D Knowledge Portal - HbA1c Traits - HbA1c (Ancestry: All); rs17533945 [16646992 to 17646992]T2D Knowledge Portal - HbA1c Traits - HbA1c adj BMI (Ancestry: All)	0.3233	MYO9B; Gene dist: 65564	MYO9B; TSS dist: 39685	-0.0149	0.0007	1.06e-104	-0.0158	0.0008	2.69e-92	0.0041	0.0016	0.01137	-0.01589	0.0007377	1.73e-115	*Yes*		7.29731e-111
	19:17141341:C_T	CPMA	HIS;SAS;EUR;MID;AMR;EAS;AFR	t	c	0.5481	MAF >=1%	271868	19	17141341	HbA1c	STST	FEMALE	rs35365035 [16641341 to 17641341]T2D Knowledge Portal - HbA1c Traits - HbA1c (Ancestry: All); rs17533945 [16646992 to 17646992]T2D Knowledge Portal - HbA1c Traits - HbA1c adj BMI (Ancestry: All)	0.01053	MYO9B; Gene dist: 65564	MYO9B; TSS dist: 39685	-0.0142	0.0009	2.746e-61	-0.014	0.001	2.341e-48	-0.001	0.002	0.6173	-0.01408	0.000952	2.034e-63	*Yes*		5.36433e-59
	19:17141341:C_T	CPMA	EUR;SAS;AMR;AFR;EAS;MID;HIS	t	c	0.5481	MAF >=1%	270981	19	17141341	HbA1c	LTST	FEMALE	rs35365035 [16641341 to 17641341]T2D Knowledge Portal - HbA1c Traits - HbA1c (Ancestry: All); rs17533945 [16646992 to 17646992]T2D Knowledge Portal - HbA1c Traits - HbA1c adj BMI (Ancestry: All)	0.07369	MYO9B; Gene dist: 65564	MYO9B; TSS dist: 39685	-0.0143	0.0009	3.808e-62	-0.0151	0.001	1.028e-55	0.0042	0.0022	0.05147	-0.01508	0.0009335	1.421e-64	*Yes*		3.89872e-60
	19:17144924:C_T	EUR	AGES_hu370CNV;AGES_gsa;ARIC;UKBB;EPIC-Norfolk;Fenland;FHS;GAPP;LBC1936;LL-GSA;LL-CS;LL-Affy;LLFS;NEO;SHIP_TREND_B2;SHIP_TREND_B1;SHIP_START;YFS	t	c	0.6119	MAF >=1%	187920	19	17144924	HbA1c	LTST	MALE	rs35365035 [16641341 to 17641341]T2D Knowledge Portal - HbA1c Traits - HbA1c (Ancestry: All); rs17533945 [16646992 to 17646992]T2D Knowledge Portal - HbA1c Traits - HbA1c adj BMI (Ancestry: All)	0.3373	MYO9B; Gene dist: 69147	MYO9B; TSS dist: 43268	-0.0158	0.0011	4.038e-49	-0.0171	0.0012	2.11e-45	0.0049	0.0025	0.04615	-0.01717	0.001192	1.186e-51	*Yes*		3.14773e-46
	19:17144924:C_T	CPMA	MID;SAS;AFR;EUR;HIS;AMR;EAS	t	c	0.5461	MAF >=1%	476143	19	17144924	HbA1c	STST	COMBINED	rs35365035 [16641341 to 17641341]T2D Knowledge Portal - HbA1c Traits - HbA1c (Ancestry: All); rs17533945 [16646992 to 17646992]T2D Knowledge Portal - HbA1c Traits - HbA1c adj BMI (Ancestry: All)	0.01506	MYO9B; Gene dist: 69147	MYO9B; TSS dist: 43268	-0.015	0.0007	1.53e-105	-0.0148	0.0008	1.774e-81	-0.0012	0.0016	0.4739	-0.01485	0.0007413	4.67e-113	*Yes*		1.86632e-108
	19:17144924:C_T	CPMA	AFR;AMR;EAS;HIS;EUR;MID;SAS	t	c	0.5456	MAF >=1%	207886	19	17144924	HbA1c	LTST	MALE	rs35365035 [16641341 to 17641341]T2D Knowledge Portal - HbA1c Traits - HbA1c (Ancestry: All); rs17533945 [16646992 to 17646992]T2D Knowledge Portal - HbA1c Traits - HbA1c adj BMI (Ancestry: All)	0.292	MYO9B; Gene dist: 69147	MYO9B; TSS dist: 43268	-0.0161	0.0011	4.829e-51	-0.0169	0.0012	3.129e-48	0.0031	0.0024	0.1963	-0.01699	0.00115	2.972e-56	*Yes*		1.02328e-51
	19:17145988:C_G	EUR	AGES_hu370CNV;AGES_gsa;ARIC;BHS;UKBB;EPIC-Norfolk;Fenland;FHS;GAPP;LBC1936;LL-GSA;LL-Affy;LL-CS;LLFS;NEO;SHIP_TREND_B1;SHIP_TREND_B2;SHIP_START;YFS;FINNGEN	c	g	0.3903	MAF >=1%	433358	19	17145988	HbA1c	STST	COMBINED	rs35365035 [16641341 to 17641341]T2D Knowledge Portal - HbA1c Traits - HbA1c (Ancestry: All); rs17533945 [16646992 to 17646992]T2D Knowledge Portal - HbA1c Traits - HbA1c adj BMI (Ancestry: All)	0.06386	USE1; Gene dist: 69358	MYO9B; TSS dist: 44332	0.0146	0.0007	2.08e-93	0.0143	0.0008	6.585e-74	0.0019	0.0017	0.2467	0.01439	0.0007725	3.73e-100	*Yes*		6.26125e-92
	19:17145988:C_G	EUR	AGES_hu370CNV;AGES_gsa;ARIC;BHS;UKBB;EPIC-Norfolk;Fenland;FHS;GAPP;LBC1936;LL-CS;LL-GSA;LL-Affy;LLFS;NEO;SHIP_START;SHIP_TREND_B1;SHIP_TREND_B2;YFS;FINNGEN	c	g	0.3903	MAF >=1%	433358	19	17145988	HbA1c	LTST	COMBINED	rs35365035 [16641341 to 17641341]T2D Knowledge Portal - HbA1c Traits - HbA1c (Ancestry: All); rs17533945 [16646992 to 17646992]T2D Knowledge Portal - HbA1c Traits - HbA1c adj BMI (Ancestry: All)	0.1204	USE1; Gene dist: 69358	MYO9B; TSS dist: 44332	0.0146	0.0007	1.9e-93	0.0155	0.0008	1.708e-86	-0.0043	0.0017	0.009914	0.01564	0.0007712	6.22e-102	*Yes*		6.25387e-94
	19:17145988:C_G	EUR	AGES_gsa;AGES_hu370CNV;ARIC;UKBB;EPIC-Norfolk;Fenland;FHS;GAPP;LBC1936;LL-GSA;LL-Affy;LL-CS;LLFS;NEO;SHIP_TREND_B2;SHIP_TREND_B1;SHIP_START;YFS;FINNGEN	c	g	0.3915	MAF >=1%	194924	19	17145988	HbA1c	STST	MALE	rs35365035 [16641341 to 17641341]T2D Knowledge Portal - HbA1c Traits - HbA1c (Ancestry: All); rs17533945 [16646992 to 17646992]T2D Knowledge Portal - HbA1c Traits - HbA1c adj BMI (Ancestry: All)	0.1828	USE1; Gene dist: 69358	MYO9B; TSS dist: 44332	0.0158	0.0011	4.206e-49	0.0154	0.0012	4.304e-39	0.0037	0.0027	0.1754	0.0154	0.001169	4.616e-50	*Yes*		4.80673e-45
	19:17145988:C_G	EUR	AGES_hu370CNV;AGES_gsa;ARIC;BHS;UKBB;EPIC-Norfolk;Fenland;FHS;GAPP;LBC1936;LL-GSA;LL-Affy;LL-CS;LLFS;NEO;SHIP_TREND_B2;SHIP_TREND_B1;SHIP_START;YFS;FINNGEN	c	g	0.3894	MAF >=1%	238279	19	17145988	HbA1c	STST	FEMALE	rs35365035 [16641341 to 17641341]T2D Knowledge Portal - HbA1c Traits - HbA1c (Ancestry: All); rs17533945 [16646992 to 17646992]T2D Knowledge Portal - HbA1c Traits - HbA1c adj BMI (Ancestry: All)	0.2329	USE1; Gene dist: 69358	MYO9B; TSS dist: 44332	0.0139	0.0009	7.828e-53	0.0136	0.001	4.204e-41	0.001	0.0021	0.6223	0.01369	0.001005	2.048e-54	*Yes*		5.36838e-49
	19:17145988:C_G	EUR	AGES_hu370CNV;AGES_gsa;ARIC;BHS;UKBB;EPIC-Norfolk;Fenland;FHS;GAPP;LBC1936;LL-Affy;LL-CS;LL-GSA;LLFS;NEO;SHIP_TREND_B1;SHIP_TREND_B2;SHIP_START;FINNGEN	c	g	0.389	MAF >=1%	237392	19	17145988	HbA1c	LTST	FEMALE	rs35365035 [16641341 to 17641341]T2D Knowledge Portal - HbA1c Traits - HbA1c (Ancestry: All); rs17533945 [16646992 to 17646992]T2D Knowledge Portal - HbA1c Traits - HbA1c adj BMI (Ancestry: All)	0.1518	USE1; Gene dist: 69358	MYO9B; TSS dist: 44332	0.014	0.0009	3.799e-53	0.0146	0.001	1.828e-48	-0.0037	0.0023	0.108	0.01465	0.0009866	4.13e-55	*Yes*		4.97387e-50
	19:17146992:C_T	CPMA	MID;EAS;AFR;SAS;EUR;HIS	t	c	0.5455	MAF >=1%	214483	19	17146992	HbA1c	STST	MALE	rs35365035 [16641341 to 17641341]T2D Knowledge Portal - HbA1c Traits - HbA1c (Ancestry: All); rs17533945 [16646992 to 17646992]T2D Knowledge Portal - HbA1c Traits - HbA1c adj BMI (Ancestry: All)	0.4676	USE1; Gene dist: 68354	MYO9B; TSS dist: 45336	-0.0162	0.0011	9.524e-52	-0.016	0.0012	1.756e-43	-0.0017	0.0027	0.5353	-0.01609	0.001134	3.225e-55	*Yes*		1.10243e-50
	19:17154151:C_G	EAS	UKBB;KoGES	c	g	0.3384	MAF >=1%	20541	19	17154151	HbA1c	LTST	FEMALE	rs35365035 [16641341 to 17641341]T2D Knowledge Portal - HbA1c Traits - HbA1c (Ancestry: All); rs17533945 [16646992 to 17646992]T2D Knowledge Portal - HbA1c Traits - HbA1c adj BMI (Ancestry: All)	0.1347	USE1; Gene dist: 61195	MYO9B; TSS dist: 52495	0.022	0.0035	3.632e-10	0.0235	0.0039	1.38e-09	-0.0075	0.0086	0.3803	0.02348	0.003882	1.254e-09	*Yes*		1.89965e-05
	19:17154153:C_T	EAS	UKBB;KoGES	t	c	0.3466	MAF >=1%	30247	19	17154153	HbA1c	STST	COMBINED	rs35365035 [16641341 to 17641341]T2D Knowledge Portal - HbA1c Traits - HbA1c (Ancestry: All); rs17533945 [16646992 to 17646992]T2D Knowledge Portal - HbA1c Traits - HbA1c adj BMI (Ancestry: All)	0.6673	USE1; Gene dist: 61193	MYO9B; TSS dist: 52497	0.0194	0.003	8.994e-11	0.0207	0.0033	4.044e-10	-0.0077	0.0073	0.2956	0.02075	0.003283	3.013e-10	*Yes*		3.14881e-06
	19:17154153:C_T	EAS	UKBB;KoGES	t	c	0.3466	MAF >=1%	30247	19	17154153	HbA1c	LTST	COMBINED	rs35365035 [16641341 to 17641341]T2D Knowledge Portal - HbA1c Traits - HbA1c (Ancestry: All); rs17533945 [16646992 to 17646992]T2D Knowledge Portal - HbA1c Traits - HbA1c adj BMI (Ancestry: All)	0.3136	USE1; Gene dist: 61193	MYO9B; TSS dist: 52497	0.0194	0.003	8.999e-11	0.021	0.0033	2.477e-10	-0.0083	0.0072	0.2514	0.02102	0.003292	2.084e-10	*Yes*		2.22134e-06
	19:17154153:C_T	EUR	AGES_hu370CNV;AGES_gsa;ARIC;BHS;UKBB;EPIC-Norfolk;Fenland;FHS;GAPP;LBC1936;LL-GSA;LL-Affy;LL-CS;LLFS;NEO;SHIP_TREND_B1;SHIP_TREND_B2;SHIP_START;YFS;FINNGEN	t	c	0.4403	MAF >=1%	433358	19	17154153	HbA1c	STST	COMBINED	rs35365035 [16641341 to 17641341]T2D Knowledge Portal - HbA1c Traits - HbA1c (Ancestry: All); rs17533945 [16646992 to 17646992]T2D Knowledge Portal - HbA1c Traits - HbA1c adj BMI (Ancestry: All)	0.3078	USE1; Gene dist: 61193	MYO9B; TSS dist: 52497	0.0076	0.0007	3.068e-27	0.0071	0.0008	3.703e-20	0.0024	0.0017	0.1509	0.007165	0.0007637	2.777e-28	*Yes*		7.2451e-24
	19:17154153:C_T	EUR	AGES_hu370CNV;AGES_gsa;ARIC;BHS;UKBB;EPIC-Norfolk;Fenland;FHS;GAPP;LBC1936;LL-CS;LL-GSA;LL-Affy;LLFS;NEO;SHIP_START;SHIP_TREND_B1;SHIP_TREND_B2;YFS;FINNGEN	t	c	0.4403	MAF >=1%	433358	19	17154153	HbA1c	LTST	COMBINED	rs35365035 [16641341 to 17641341]T2D Knowledge Portal - HbA1c Traits - HbA1c (Ancestry: All); rs17533945 [16646992 to 17646992]T2D Knowledge Portal - HbA1c Traits - HbA1c adj BMI (Ancestry: All)	0.2328	USE1; Gene dist: 61193	MYO9B; TSS dist: 52497	0.0076	0.0007	2.942e-27	0.0083	0.0008	8.552e-27	-0.004	0.0016	0.01604	0.008398	0.0007624	3.382e-29	*Yes*		8.16408e-25
	19:17154153:C_T	EUR	AGES_gsa;AGES_hu370CNV;ARIC;UKBB;EPIC-Norfolk;Fenland;FHS;GAPP;LBC1936;LL-GSA;LL-Affy;LL-CS;LLFS;NEO;SHIP_TREND_B2;SHIP_TREND_B1;SHIP_START;YFS;FINNGEN	t	c	0.4419	MAF >=1%	194924	19	17154153	HbA1c	STST	MALE	rs35365035 [16641341 to 17641341]T2D Knowledge Portal - HbA1c Traits - HbA1c (Ancestry: All); rs17533945 [16646992 to 17646992]T2D Knowledge Portal - HbA1c Traits - HbA1c adj BMI (Ancestry: All)	0.103	USE1; Gene dist: 61193	MYO9B; TSS dist: 52497	0.0089	0.0011	6.985e-17	0.0083	0.0012	8.042e-13	0.0031	0.0027	0.2506	0.008313	0.001158	2.113e-16	*Yes*		8.38817e-13
	19:17154153:C_T	EUR	AGES_hu370CNV;AGES_gsa;ARIC;BHS;UKBB;EPIC-Norfolk;Fenland;FHS;GAPP;LBC1936;LL-GSA;LL-CS;LL-Affy;LLFS;NEO;SHIP_TREND_B2;SHIP_TREND_B1;SHIP_START;YFS;FINNGEN	t	c	0.4418	MAF >=1%	195079	19	17154153	HbA1c	LTST	MALE	rs35365035 [16641341 to 17641341]T2D Knowledge Portal - HbA1c Traits - HbA1c (Ancestry: All); rs17533945 [16646992 to 17646992]T2D Knowledge Portal - HbA1c Traits - HbA1c adj BMI (Ancestry: All)	0.4349	USE1; Gene dist: 61193	MYO9B; TSS dist: 52497	0.0089	0.0011	6.956e-17	0.0096	0.0012	1.722e-15	-0.0029	0.0025	0.2381	0.009565	0.001182	5.528e-17	*Yes*		2.90242e-13
	19:17154153:C_T	EUR	AGES_hu370CNV;AGES_gsa;ARIC;BHS;UKBB;EPIC-Norfolk;Fenland;FHS;GAPP;LBC1936;LL-GSA;LL-Affy;LL-CS;LLFS;NEO;SHIP_TREND_B2;SHIP_TREND_B1;SHIP_START;YFS;FINNGEN	t	c	0.439	MAF >=1%	238279	19	17154153	HbA1c	STST	FEMALE	rs35365035 [16641341 to 17641341]T2D Knowledge Portal - HbA1c Traits - HbA1c (Ancestry: All); rs17533945 [16646992 to 17646992]T2D Knowledge Portal - HbA1c Traits - HbA1c adj BMI (Ancestry: All)	0.4665	USE1; Gene dist: 61193	MYO9B; TSS dist: 52497	0.0067	0.0009	5.465e-14	0.0063	0.001	2.591e-10	0.0019	0.0021	0.3639	0.006343	0.0009924	1.093e-13	*Yes*		3.52721e-10
	19:17154153:C_T	EUR	AGES_hu370CNV;AGES_gsa;ARIC;BHS;UKBB;EPIC-Norfolk;Fenland;FHS;GAPP;LBC1936;LL-Affy;LL-CS;LL-GSA;LLFS;NEO;SHIP_TREND_B1;SHIP_TREND_B2;SHIP_START;FINNGEN	t	c	0.4387	MAF >=1%	237392	19	17154153	HbA1c	LTST	FEMALE	rs35365035 [16641341 to 17641341]T2D Knowledge Portal - HbA1c Traits - HbA1c (Ancestry: All); rs17533945 [16646992 to 17646992]T2D Knowledge Portal - HbA1c Traits - HbA1c adj BMI (Ancestry: All)	0.05752	USE1; Gene dist: 61193	MYO9B; TSS dist: 52497	0.0068	0.0009	3.592e-14	0.0077	0.001	6.164e-15	-0.0054	0.0022	0.01589	0.007718	0.0009744	9.142e-15	*Yes*		2.79662e-11
	19:17154153:C_T	CPMA	MID;SAS;AFR;EUR;HIS;AMR;EAS	t	c	0.366	MAF >=1%	486913	19	17154153	HbA1c	STST	COMBINED	rs35365035 [16641341 to 17641341]T2D Knowledge Portal - HbA1c Traits - HbA1c (Ancestry: All); rs17533945 [16646992 to 17646992]T2D Knowledge Portal - HbA1c Traits - HbA1c adj BMI (Ancestry: All)	0.05381	USE1; Gene dist: 61193	MYO9B; TSS dist: 52497	0.0081	0.0007	5.7e-32	0.0078	0.0008	1.582e-23	0.0019	0.0016	0.2514	0.007761	0.0007388	9.02e-34	*Yes*		3.10955e-30
	19:17154153:C_T	CPMA	HIS;EUR;AMR;AFR;EAS;MID;SAS	t	c	0.366	MAF >=1%	486913	19	17154153	HbA1c	LTST	COMBINED	rs35365035 [16641341 to 17641341]T2D Knowledge Portal - HbA1c Traits - HbA1c (Ancestry: All); rs17533945 [16646992 to 17646992]T2D Knowledge Portal - HbA1c Traits - HbA1c adj BMI (Ancestry: All)	0.004897	USE1; Gene dist: 61193	MYO9B; TSS dist: 52497	0.0081	0.0007	5.786e-32	0.0089	0.0008	3.284e-30	-0.0041	0.0015	0.007035	0.008918	0.0007367	3.622e-35	*Yes*		1.3171e-31
	19:17154153:C_T	CPMA	HIS;SAS;EUR;MID;AMR;EAS;AFR	t	c	0.3649	MAF >=1%	271868	19	17154153	HbA1c	STST	FEMALE	rs35365035 [16641341 to 17641341]T2D Knowledge Portal - HbA1c Traits - HbA1c (Ancestry: All); rs17533945 [16646992 to 17646992]T2D Knowledge Portal - HbA1c Traits - HbA1c adj BMI (Ancestry: All)	0.01473	USE1; Gene dist: 61193	MYO9B; TSS dist: 52497	0.0075	0.0009	3.354e-18	0.0072	0.001	5.63e-14	0.0013	0.002	0.5069	0.007299	0.0009505	3.019e-18	*Yes*		8.81321e-15
	19:17154153:C_T	CPMA	EUR;SAS;AMR;AFR;EAS;MID;HIS	t	c	0.3649	MAF >=1%	270981	19	17154153	HbA1c	LTST	FEMALE	rs35365035 [16641341 to 17641341]T2D Knowledge Portal - HbA1c Traits - HbA1c (Ancestry: All); rs17533945 [16646992 to 17646992]T2D Knowledge Portal - HbA1c Traits - HbA1c adj BMI (Ancestry: All)	0.01033	USE1; Gene dist: 61193	MYO9B; TSS dist: 52497	0.0076	0.0009	1.201e-18	0.0086	0.001	5.163e-19	-0.0057	0.0021	0.006397	0.008556	0.0009318	1.038e-19	*Yes*		3.37058e-16
	19:17154153:C_T	CPMA	MID;EAS;AFR;SAS;EUR;HIS	t	c	0.3613	MAF >=1%	214483	19	17154153	HbA1c	STST	MALE	rs35365035 [16641341 to 17641341]T2D Knowledge Portal - HbA1c Traits - HbA1c (Ancestry: All); rs17533945 [16646992 to 17646992]T2D Knowledge Portal - HbA1c Traits - HbA1c adj BMI (Ancestry: All)	0.7677	USE1; Gene dist: 61193	MYO9B; TSS dist: 52497	0.009	0.0011	6.935e-17	0.0085	0.0012	3.399e-13	0.0025	0.0026	0.3284	0.008471	0.001123	1.588e-17	*Yes*		4.52424e-14
	19:17154153:C_T	CPMA	AFR;AMR;EAS;HIS;EUR;MID;SAS	t	c	0.3653	MAF >=1%	214928	19	17154153	HbA1c	LTST	MALE	rs35365035 [16641341 to 17641341]T2D Knowledge Portal - HbA1c Traits - HbA1c (Ancestry: All); rs17533945 [16646992 to 17646992]T2D Knowledge Portal - HbA1c Traits - HbA1c adj BMI (Ancestry: All)	0.1984	USE1; Gene dist: 61193	MYO9B; TSS dist: 52497	0.0089	0.0011	8.057e-17	0.0095	0.0012	3.647e-16	-0.0023	0.0024	0.3467	0.009474	0.001146	4.513e-18	*Yes*		1.32076e-14
	19:17158700:C_T	CPMA	HIS;EUR;AMR;MID;SAS	t	c	0.0783	MAF >=1%	449466	19	17158700	HbA1c	LTST	COMBINED	rs35365035 [16641341 to 17641341]T2D Knowledge Portal - HbA1c Traits - HbA1c (Ancestry: All); rs17533945 [16646992 to 17646992]T2D Knowledge Portal - HbA1c Traits - HbA1c adj BMI (Ancestry: All)	0.1099	USE1; Gene dist: 56646	USE1; TSS dist: 56657	0.0084	0.0011	1.164e-13	0.0094	0.0012	8.451e-15	-0.0054	0.0026	0.03456	0.009516	0.001192	2.656e-15	*Yes*		3.2823e-12
	19:17166492:C_T	CPMA	HIS;SAS;EUR	t	c	0.9246	MAF >=1%	245589	19	17166492	HbA1c	STST	FEMALE	rs35365035 [16641341 to 17641341]T2D Knowledge Portal - HbA1c Traits - HbA1c (Ancestry: All); rs17533945 [16646992 to 17646992]T2D Knowledge Portal - HbA1c Traits - HbA1c adj BMI (Ancestry: All)	0.8727	USE1; Gene dist: 48854	USE1; TSS dist: 48865	-0.0088	0.0014	4.328e-10	-0.0084	0.0016	1.712e-07	-0.0014	0.0032	0.6495	-0.008482	0.00155	8.035e-10	*Yes*		9.63676e-07
	19:17168942:A_C	EAS	UKBB;KoGES	a	c	0.3495	MAF >=1%	20541	19	17168942	HbA1c	STST	FEMALE	rs35365035 [16641341 to 17641341]T2D Knowledge Portal - HbA1c Traits - HbA1c (Ancestry: All); rs17533945 [16646992 to 17646992]T2D Knowledge Portal - HbA1c Traits - HbA1c adj BMI (Ancestry: All)	0.3805	USE1; Gene dist: 46404	USE1; TSS dist: 46415	0.0209	0.0034	5.198e-10	0.0233	0.0037	3.978e-10	-0.0129	0.0082	0.1182	0.02346	0.00369	6.098e-10	*Yes*		1.002e-05
	19:17169966:C_T	EUR	ARIC;UKBB;EPIC-Norfolk;Fenland;FHS;LL-GSA;LL-Affy;LL-CS;NEO;SHIP_TREND_B2;SHIP_START;FINNGEN	t	c	0.0251	MAF >=1%	422589	19	17169966	HbA1c	STST	COMBINED	rs35365035 [16641341 to 17641341]T2D Knowledge Portal - HbA1c Traits - HbA1c (Ancestry: All); rs17533945 [16646992 to 17646992]T2D Knowledge Portal - HbA1c Traits - HbA1c adj BMI (Ancestry: All)	0.3099	USE1; Gene dist: 45380	USE1; TSS dist: 45391	0.0169	0.0023	1.734e-13	0.0161	0.0025	1.918e-10	0.0046	0.0053	0.3868	0.0162	0.002487	1.277e-13	*Yes*		3.00436e-10
	19:17169966:C_T	EUR	ARIC;UKBB;EPIC-Norfolk;Fenland;FHS;LL-CS;LL-GSA;LL-Affy;NEO;SHIP_START;SHIP_TREND_B2;FINNGEN	t	c	0.0251	MAF >=1%	422589	19	17169966	HbA1c	LTST	COMBINED	rs35365035 [16641341 to 17641341]T2D Knowledge Portal - HbA1c Traits - HbA1c (Ancestry: All); rs17533945 [16646992 to 17646992]T2D Knowledge Portal - HbA1c Traits - HbA1c adj BMI (Ancestry: All)	0.5254	USE1; Gene dist: 45380	USE1; TSS dist: 45391	0.0169	0.0023	1.679e-13	0.0196	0.0025	8.455e-15	-0.0148	0.0053	0.005661	0.01975	0.002476	7.679e-15	*Yes*		2.09386e-11
	19:17169966:C_T	EUR	UKBB;EPIC-Norfolk;Fenland;LL-GSA;LL-Affy;LL-CS;NEO;FINNGEN	t	c	0.0252	MAF >=1%	224437	19	17169966	HbA1c	STST	FEMALE	rs35365035 [16641341 to 17641341]T2D Knowledge Portal - HbA1c Traits - HbA1c (Ancestry: All); rs17533945 [16646992 to 17646992]T2D Knowledge Portal - HbA1c Traits - HbA1c adj BMI (Ancestry: All)	0.1256	USE1; Gene dist: 45380	USE1; TSS dist: 45391	0.018	0.003	1.285e-09	0.0175	0.0033	1.455e-07	0.0022	0.0068	0.7449	0.01758	0.003296	3.539e-09	*Yes*		4.6535e-06
	19:17169966:C_T	EUR	UKBB;EPIC-Norfolk;Fenland;LL-Affy;LL-CS;LL-GSA;FINNGEN	t	c	0.0252	MAF >=1%	222061	19	17169966	HbA1c	LTST	FEMALE	rs35365035 [16641341 to 17641341]T2D Knowledge Portal - HbA1c Traits - HbA1c (Ancestry: All); rs17533945 [16646992 to 17646992]T2D Knowledge Portal - HbA1c Traits - HbA1c adj BMI (Ancestry: All)	0.1499	USE1; Gene dist: 45380	USE1; TSS dist: 45391	0.0188	0.003	3.22e-10	0.021	0.0033	1.266e-10	-0.0138	0.0074	0.06243	0.02113	0.00323	2.238e-10	*Yes*		3.37432e-07
	19:17174961:A_T	EUR	AGES_hu370CNV;AGES_gsa;ARIC;BHS;UKBB;EPIC-Norfolk;Fenland;FHS;GAPP;LBC1936;LL-GSA;LL-Affy;LL-CS;LLFS;NEO;SHIP_TREND_B1;SHIP_TREND_B2;SHIP_START;YFS;FINNGEN	a	t	0.2983	MAF >=1%	433358	19	17174961	HbA1c	STST	COMBINED	rs35365035 [16641341 to 17641341]T2D Knowledge Portal - HbA1c Traits - HbA1c (Ancestry: All); rs17533945 [16646992 to 17646992]T2D Knowledge Portal - HbA1c Traits - HbA1c adj BMI (Ancestry: All)	0.7669	USE1; Gene dist: 40385	USE1; TSS dist: 40396	-0.0053	0.0008	8.607e-12	-0.0045	0.0009	1.277e-07	-0.0041	0.0018	0.02229	-0.004514	0.0008379	1.349e-12	*Yes*		2.58081e-09
	19:17174961:A_T	EUR	AGES_hu370CNV;AGES_gsa;ARIC;BHS;UKBB;EPIC-Norfolk;Fenland;FHS;GAPP;LBC1936;LL-CS;LL-GSA;LL-Affy;LLFS;NEO;SHIP_START;SHIP_TREND_B1;SHIP_TREND_B2;YFS;FINNGEN	a	t	0.2983	MAF >=1%	433358	19	17174961	HbA1c	LTST	COMBINED	rs35365035 [16641341 to 17641341]T2D Knowledge Portal - HbA1c Traits - HbA1c (Ancestry: All); rs17533945 [16646992 to 17646992]T2D Knowledge Portal - HbA1c Traits - HbA1c adj BMI (Ancestry: All)	0.9423	USE1; Gene dist: 40385	USE1; TSS dist: 40396	-0.0053	0.0008	8.578e-12	-0.0059	0.0009	3.259e-12	0.0033	0.0018	0.06855	-0.005977	0.0008363	2.322e-12	*Yes*		3.88497e-09
	19:17174961:A_T	CPMA	MID;SAS;AFR;EUR;HIS;AMR;EAS	a	t	0.4424	MAF >=1%	486913	19	17174961	HbA1c	STST	COMBINED	rs35365035 [16641341 to 17641341]T2D Knowledge Portal - HbA1c Traits - HbA1c (Ancestry: All); rs17533945 [16646992 to 17646992]T2D Knowledge Portal - HbA1c Traits - HbA1c adj BMI (Ancestry: All)	0.02312	USE1; Gene dist: 40385	USE1; TSS dist: 40396	-0.0054	0.0008	2.216e-12	-0.0047	0.0009	4.231e-08	-0.0038	0.0017	0.02401	-0.004705	0.0008023	3.647e-14	*Yes*		4.02684e-11
	19:17174961:A_T	CPMA	HIS;EUR;AMR;AFR;EAS;MID;SAS	a	t	0.4424	MAF >=1%	486913	19	17174961	HbA1c	LTST	COMBINED	rs35365035 [16641341 to 17641341]T2D Knowledge Portal - HbA1c Traits - HbA1c (Ancestry: All); rs17533945 [16646992 to 17646992]T2D Knowledge Portal - HbA1c Traits - HbA1c adj BMI (Ancestry: All)	0.04939	USE1; Gene dist: 40385	USE1; TSS dist: 40396	-0.0054	0.0008	2.178e-12	-0.006	0.0009	2.297e-12	0.0032	0.0017	0.05761	-0.006106	0.0007997	4.428e-14	*Yes*		4.79539e-11
	19:17174961:A_T	CPMA	EUR;SAS;AMR;AFR;EAS;MID;HIS	a	t	0.4461	MAF >=1%	270981	19	17174961	HbA1c	LTST	FEMALE	rs35365035 [16641341 to 17641341]T2D Knowledge Portal - HbA1c Traits - HbA1c (Ancestry: All); rs17533945 [16646992 to 17646992]T2D Knowledge Portal - HbA1c Traits - HbA1c adj BMI (Ancestry: All)	0.1591	USE1; Gene dist: 40385	USE1; TSS dist: 40396	-0.0057	0.0009	1.462e-09	-0.0058	0.001	2.604e-08	0.0003	0.0023	0.9004	-0.00577	0.001011	3.163e-09	*Yes*		3.42776e-06
	19:17175178:C_T	CPMA	MID;SAS;AFR;EUR;HIS	t	c	0.9518	MAF >=1%	452203	19	17175178	HbA1c	STST	COMBINED	rs35365035 [16641341 to 17641341]T2D Knowledge Portal - HbA1c Traits - HbA1c (Ancestry: All); rs17533945 [16646992 to 17646992]T2D Knowledge Portal - HbA1c Traits - HbA1c adj BMI (Ancestry: All)	0.4955	USE1; Gene dist: 40168	USE1; TSS dist: 40179	-0.0093	0.0012	4.04e-14	-0.008	0.0013	1.043e-09	-0.0063	0.0028	0.0236	-0.008097	0.001329	3.529e-15	*Yes*		4.37265e-12
	19:17180146:C_T	EUR	ARIC;UKBB;EPIC-Norfolk;Fenland;FHS;LL-CS;LL-GSA;LL-Affy;NEO;SHIP_START;SHIP_TREND_B2;FINNGEN	t	c	0.9775	MAF >=1%	422589	19	17180146	HbA1c	LTST	COMBINED	rs35365035 [16641341 to 17641341]T2D Knowledge Portal - HbA1c Traits - HbA1c (Ancestry: All); rs17533945 [16646992 to 17646992]T2D Knowledge Portal - HbA1c Traits - HbA1c adj BMI (Ancestry: All)	0.6645	USE1; Gene dist: 35200	USE1; TSS dist: 35211	-0.0142	0.0025	1.593e-08	-0.0135	0.0028	1.101e-06	-0.0031	0.0058	0.5959	-0.01363	0.002715	2.373e-08	No		1.49721e-05
	19:17202183:C_T	EUR	AGES_hu370CNV;AGES_gsa;ARIC;BHS;UKBB;EPIC-Norfolk;Fenland;FHS;GAPP;LBC1936;LL-Affy;LL-CS;LL-GSA;LLFS;NEO;SHIP_TREND_B1;SHIP_TREND_B2;SHIP_START;FINNGEN	t	c	0.4	MAF >=1%	237392	19	17202183	HbA1c	LTST	FEMALE	rs35365035 [16641341 to 17641341]T2D Knowledge Portal - HbA1c Traits - HbA1c (Ancestry: All); rs17533945 [16646992 to 17646992]T2D Knowledge Portal - HbA1c Traits - HbA1c adj BMI (Ancestry: All)	0.8548	USE1; Gene dist: 13163	USE1; TSS dist: 13174	0.0055	0.0009	1.171e-09	0.006	0.001	1.801e-09	-0.0028	0.0023	0.2134	0.005991	0.0009811	2.07e-09	*Yes*		2.5248e-06
	19:17202183:C_T	CPMA	EUR;SAS;AMR;AFR;EAS;MID;HIS	t	c	0.5677	MAF >=1%	270981	19	17202183	HbA1c	LTST	FEMALE	rs35365035 [16641341 to 17641341]T2D Knowledge Portal - HbA1c Traits - HbA1c (Ancestry: All); rs17533945 [16646992 to 17646992]T2D Knowledge Portal - HbA1c Traits - HbA1c adj BMI (Ancestry: All)	0.9551	USE1; Gene dist: 13163	USE1; TSS dist: 13174	0.0058	0.0009	1.812e-11	0.0063	0.001	5.047e-11	-0.0029	0.0022	0.1764	0.006315	0.00094	3.023e-11	*Yes*		4.53881e-08
	19:17202810:A_C	EUR	AGES_hu370CNV;AGES_gsa;ARIC;BHS;UKBB;EPIC-Norfolk;Fenland;FHS;GAPP;LBC1936;LL-GSA;LL-Affy;LL-CS;LLFS;NEO;SHIP_TREND_B1;SHIP_TREND_B2;SHIP_START;YFS;FINNGEN	a	c	0.4009	MAF >=1%	433358	19	17202810	HbA1c	STST	COMBINED	rs35365035 [16641341 to 17641341]T2D Knowledge Portal - HbA1c Traits - HbA1c (Ancestry: All); rs17533945 [16646992 to 17646992]T2D Knowledge Portal - HbA1c Traits - HbA1c adj BMI (Ancestry: All)	0.8284	USE1; Gene dist: 12536	USE1; TSS dist: 12547	0.0058	0.0007	1.912e-16	0.006	0.0008	2.421e-14	-0.0007	0.0017	0.6913	0.005975	0.0007692	2.016e-16	*Yes*		8.38941e-13
	19:17202810:A_C	EUR	AGES_hu370CNV;AGES_gsa;ARIC;BHS;UKBB;EPIC-Norfolk;Fenland;FHS;GAPP;LBC1936;LL-CS;LL-GSA;LL-Affy;LLFS;NEO;SHIP_START;SHIP_TREND_B1;SHIP_TREND_B2;YFS;FINNGEN	a	c	0.4009	MAF >=1%	433358	19	17202810	HbA1c	LTST	COMBINED	rs35365035 [16641341 to 17641341]T2D Knowledge Portal - HbA1c Traits - HbA1c (Ancestry: All); rs17533945 [16646992 to 17646992]T2D Knowledge Portal - HbA1c Traits - HbA1c adj BMI (Ancestry: All)	0.3052	USE1; Gene dist: 12536	USE1; TSS dist: 12547	0.0058	0.0007	1.816e-16	0.0062	0.0008	3.949e-15	-0.0018	0.0017	0.2757	0.006184	0.0007675	9.119e-17	*Yes*		3.60236e-13
	19:17202810:A_C	EUR	AGES_gsa;AGES_hu370CNV;ARIC;UKBB;EPIC-Norfolk;Fenland;FHS;GAPP;LBC1936;LL-GSA;LL-Affy;LL-CS;LLFS;NEO;SHIP_TREND_B2;SHIP_TREND_B1;SHIP_START;YFS;FINNGEN	a	c	0.402	MAF >=1%	194924	19	17202810	HbA1c	STST	MALE	rs35365035 [16641341 to 17641341]T2D Knowledge Portal - HbA1c Traits - HbA1c (Ancestry: All); rs17533945 [16646992 to 17646992]T2D Knowledge Portal - HbA1c Traits - HbA1c adj BMI (Ancestry: All)	0.8303	USE1; Gene dist: 12536	USE1; TSS dist: 12547	0.0065	0.0011	1.028e-09	0.0067	0.0012	9.942e-09	-0.0011	0.0027	0.6904	0.006683	0.001165	5.62e-09	No		7.3316e-06
	19:17202810:A_C	EUR	AGES_hu370CNV;AGES_gsa;ARIC;UKBB;EPIC-Norfolk;Fenland;FHS;GAPP;LBC1936;LL-GSA;LL-CS;LL-Affy;LLFS;NEO;SHIP_TREND_B2;SHIP_TREND_B1;SHIP_START;YFS;FINNGEN	a	c	0.402	MAF >=1%	194924	19	17202810	HbA1c	LTST	MALE	rs35365035 [16641341 to 17641341]T2D Knowledge Portal - HbA1c Traits - HbA1c (Ancestry: All); rs17533945 [16646992 to 17646992]T2D Knowledge Portal - HbA1c Traits - HbA1c adj BMI (Ancestry: All)	0.6108	USE1; Gene dist: 12536	USE1; TSS dist: 12547	0.0065	0.0011	9.969e-10	0.0068	0.0012	2.195e-08	-0.0008	0.0025	0.7601	0.006767	0.00119	2.443e-09	*Yes*		3.81512e-06
	19:17202810:A_C	CPMA	MID;SAS;AFR;EUR;HIS;AMR;EAS	a	c	0.577	MAF >=1%	487048	19	17202810	HbA1c	STST	COMBINED	rs35365035 [16641341 to 17641341]T2D Knowledge Portal - HbA1c Traits - HbA1c (Ancestry: All); rs17533945 [16646992 to 17646992]T2D Knowledge Portal - HbA1c Traits - HbA1c adj BMI (Ancestry: All)	0.3049	USE1; Gene dist: 12536	USE1; TSS dist: 12547	0.0059	0.0007	1.209e-17	0.0061	0.0008	2.927e-15	-0.0009	0.0016	0.5941	0.006094	0.0007448	5.533e-18	*Yes*		9.2104e-15
	19:17202810:A_C	CPMA	HIS;EUR;AMR;AFR;EAS;MID;SAS	a	c	0.5771	MAF >=1%	486913	19	17202810	HbA1c	LTST	COMBINED	rs35365035 [16641341 to 17641341]T2D Knowledge Portal - HbA1c Traits - HbA1c (Ancestry: All); rs17533945 [16646992 to 17646992]T2D Knowledge Portal - HbA1c Traits - HbA1c adj BMI (Ancestry: All)	0.5375	USE1; Gene dist: 12536	USE1; TSS dist: 12547	0.0059	0.0007	1.008e-17	0.0064	0.0008	2.606e-16	-0.0021	0.0016	0.2053	0.006355	0.0007425	1.358e-18	*Yes*		2.35943e-15
	19:17203445:A_T	CPMA	MID;EAS;AFR;AMR;SAS;EUR;HIS	a	t	0.4176	MAF >=1%	214773	19	17203445	HbA1c	STST	MALE	rs35365035 [16641341 to 17641341]T2D Knowledge Portal - HbA1c Traits - HbA1c (Ancestry: All); rs17533945 [16646992 to 17646992]T2D Knowledge Portal - HbA1c Traits - HbA1c adj BMI (Ancestry: All)	0.09837	USE1; Gene dist: 11901	USE1; TSS dist: 11912	-0.0065	0.0011	1.797e-09	-0.0067	0.0012	7.196e-09	0.0013	0.0026	0.6127	-0.00669	0.001129	1.921e-09	*Yes*		2.50599e-06
	19:17203445:A_T	CPMA	AFR;AMR;EAS;HIS;EUR;MID;SAS	a	t	0.4176	MAF >=1%	214773	19	17203445	HbA1c	LTST	MALE	rs35365035 [16641341 to 17641341]T2D Knowledge Portal - HbA1c Traits - HbA1c (Ancestry: All); rs17533945 [16646992 to 17646992]T2D Knowledge Portal - HbA1c Traits - HbA1c adj BMI (Ancestry: All)	0.0548	USE1; Gene dist: 11901	USE1; TSS dist: 11912	-0.0065	0.0011	1.805e-09	-0.0067	0.0012	7.242e-09	0.0011	0.0024	0.6604	-0.006796	0.001153	8.415e-10	*Yes*		1.14566e-06
	19:17215758:A_T	EUR	AGES_hu370CNV;AGES_gsa;ARIC;BHS;UKBB;EPIC-Norfolk;Fenland;FHS;GAPP;LBC1936;LL-GSA;LL-Affy;LL-CS;LLFS;SHIP_TREND_B2;SHIP_TREND_B1;SHIP_START;YFS	a	t	0.379	MAF >=1%	232137	19	17215758	HbA1c	STST	FEMALE	rs35365035 [16641341 to 17641341]T2D Knowledge Portal - HbA1c Traits - HbA1c (Ancestry: All); rs17533945 [16646992 to 17646992]T2D Knowledge Portal - HbA1c Traits - HbA1c adj BMI (Ancestry: All)	0.7992	USE1; Gene dist: 412	USE1; TSS dist: 401	0.0054	0.0009	6.373e-09	0.0046	0.001	6.669e-06	0.0034	0.0021	0.1136	0.004636	0.001022	6.273e-09	No		7.73433e-06
	19:17215758:A_T	CPMA	HIS;SAS;EUR;MID;AMR;EAS;AFR	a	t	0.5733	MAF >=1%	265726	19	17215758	HbA1c	STST	FEMALE	rs35365035 [16641341 to 17641341]T2D Knowledge Portal - HbA1c Traits - HbA1c (Ancestry: All); rs17533945 [16646992 to 17646992]T2D Knowledge Portal - HbA1c Traits - HbA1c adj BMI (Ancestry: All)	0.3158	USE1; Gene dist: 412	USE1; TSS dist: 401	0.0058	0.0009	2.195e-11	0.005	0.001	3.095e-07	0.0036	0.002	0.07426	0.00504	0.0009813	5.004e-11	*Yes*		7.22309e-08
	19:17319497:C_T	EUR	AGES_hu370CNV;AGES_gsa;ARIC;UKBB;EPIC-Norfolk;Fenland;FHS;LL-GSA;LL-Affy;LL-CS;NEO;SHIP_TREND_B2;SHIP_START;FINNGEN	t	c	0.0257	MAF >=1%	426843	19	17319497	HbA1c	STST	COMBINED	rs35365035 [16641341 to 17641341]T2D Knowledge Portal - HbA1c Traits - HbA1c (Ancestry: All); rs17533945 [16646992 to 17646992]T2D Knowledge Portal - HbA1c Traits - HbA1c adj BMI (Ancestry: All)	0.07689	ABHD8; Gene dist: 9261	DDA1; TSS dist: 9934	-0.0138	0.0023	1.863e-09	-0.0113	0.0025	7.913e-06	-0.0117	0.0054	0.03163	-0.01134	0.00249	5.71e-10	*Yes*		6.02739e-07
	19:17319497:C_T	EUR	AGES_hu370CNV;AGES_gsa;ARIC;UKBB;EPIC-Norfolk;Fenland;FHS;LL-CS;LL-GSA;LL-Affy;NEO;SHIP_START;SHIP_TREND_B2;FINNGEN	t	c	0.0257	MAF >=1%	426843	19	17319497	HbA1c	LTST	COMBINED	rs35365035 [16641341 to 17641341]T2D Knowledge Portal - HbA1c Traits - HbA1c (Ancestry: All); rs17533945 [16646992 to 17646992]T2D Knowledge Portal - HbA1c Traits - HbA1c adj BMI (Ancestry: All)	0.04737	ABHD8; Gene dist: 9261	DDA1; TSS dist: 9934	-0.0138	0.0023	1.806e-09	-0.0147	0.0025	6.61e-09	0.0051	0.0054	0.3475	-0.01481	0.002487	2.663e-09	*Yes*		2.13894e-06
	19:17319497:C_T	CPMA	SAS;EUR;HIS	t	c	0.0193	MAF >=1%	441222	19	17319497	HbA1c	STST	COMBINED	rs35365035 [16641341 to 17641341]T2D Knowledge Portal - HbA1c Traits - HbA1c (Ancestry: All); rs17533945 [16646992 to 17646992]T2D Knowledge Portal - HbA1c Traits - HbA1c adj BMI (Ancestry: All)	0.8555	ABHD8; Gene dist: 9261	DDA1; TSS dist: 9934	-0.0139	0.0024	4.084e-09	-0.0115	0.0025	5.606e-06	-0.0111	0.0053	0.03742	-0.01153	0.002502	7.3e-10	*Yes*		4.76231e-07
	19:17319497:C_T	CPMA	HIS;EUR;SAS	t	c	0.0193	MAF >=1%	441222	19	17319497	HbA1c	LTST	COMBINED	rs35365035 [16641341 to 17641341]T2D Knowledge Portal - HbA1c Traits - HbA1c (Ancestry: All); rs17533945 [16646992 to 17646992]T2D Knowledge Portal - HbA1c Traits - HbA1c adj BMI (Ancestry: All)	0.9069	ABHD8; Gene dist: 9261	DDA1; TSS dist: 9934	-0.0139	0.0024	4.047e-09	-0.0147	0.0025	7.113e-09	0.0047	0.0053	0.3756	-0.01479	0.002496	2.803e-09	*Yes*		1.61112e-06
	19:18379616:C_T	CPMA	MID;SAS;AFR;EUR;HIS;AMR;EAS	t	c	0.3129	MAF >=1%	486913	19	18379616	HbA1c	STST	COMBINED	*	0.8206	GDF15; Gene dist: 4885	GDF15; TSS dist: 2554	0.0043	0.0007	7.056e-10	0.0044	0.0008	1.227e-08	-0.0008	0.0016	0.6312	0.00448	0.0007746	3.342e-09	*Yes*		1.89369e-06
	19:18384132:T_TA	CPMA	EUR;SAS;AMR;AFR;EAS;MID	t	ta	0.2821	MAF >=1%	207632	19	18384132	HbA1c	LTST	FEMALE	*	0.1851	GDF15; Gene dist: 5044	GDF15; TSS dist: 1962	0.0072	0.0012	5.479e-09	0.0072	0.0013	9.524e-08	0.0006	0.0028	0.8391	0.007128	0.001308	5.351e-09	No		5.57532e-06
	19:18386214:C_G	CPMA	HIS;EUR;AMR;AFR;EAS;MID;SAS	c	g	0.6822	MAF >=1%	486913	19	18386214	HbA1c	LTST	COMBINED	*	0.6856	GDF15; Gene dist: 2962	GDF15; TSS dist: 56	-0.0043	0.0007	5.195e-10	-0.0043	0.0008	3.363e-08	-0.0002	0.0016	0.9152	-0.004279	0.000766	2.763e-09	*Yes*		1.59104e-06
	19:18392051:C_T	EUR	AGES_hu370CNV;AGES_gsa;UKBB;EPIC-Norfolk;Fenland;FHS;LL-GSA;LL-Affy;LL-CS;NEO;SHIP_START	t	c	0.0194	MAF >=1%	410731	19	18392051	HbA1c	STST	COMBINED	*	0.3171	GDF15; Gene dist: 2875	LRRC25; TSS dist: 5560	0.0144	0.0026	2.034e-08	0.013	0.0028	4.253e-06	0.0073	0.006	0.2212	0.01301	0.002782	2.48e-08	No		1.64647e-05
	19:18392051:C_T	EUR	AGES_gsa;UKBB;EPIC-Norfolk;Fenland;FHS;LL-CS;LL-GSA;LL-Affy;NEO	t	c	0.0195	MAF >=1%	404770	19	18392051	HbA1c	LTST	COMBINED	*	0.9407	GDF15; Gene dist: 2875	LRRC25; TSS dist: 5560	0.0146	0.0026	1.481e-08	0.0123	0.0029	1.793e-05	0.0104	0.0059	0.08055	0.0123	0.002793	9.887e-09	No		6.86049e-06
	19:18392051:C_T	CPMA	SAS;EUR	t	c	0.0197	MAF >=1%	416625	19	18392051	HbA1c	STST	COMBINED	*	0.8213	GDF15; Gene dist: 2875	LRRC25; TSS dist: 5560	0.0143	0.0027	9.226e-08	0.0128	0.0028	6.449e-06	0.0076	0.006	0.2024	0.01286	0.002809	3.885e-08	No		1.83728e-05
	19:18392051:C_T	CPMA	HIS;EUR;SAS	t	c	0.0154	MAF >=1%	419149	19	18392051	HbA1c	LTST	COMBINED	*	0.7225	GDF15; Gene dist: 2875	LRRC25; TSS dist: 5560	0.0148	0.0027	3.074e-08	0.0124	0.0029	2.375e-05	0.0105	0.0058	0.07294	0.01243	0.002805	7.71e-09	No		4.09253e-06
	19:18407406:A_C	CPMA	MID;SAS;AFR;EUR;HIS;AMR;EAS	a	c	0.7332	MAF >=1%	486913	19	18407406	HbA1c	STST	COMBINED	*	0.1098	LRRC25; Gene dist: 9784	LRRC25; TSS dist: 9784	-0.0042	0.0008	8.489e-08	-0.0043	0.0009	1.046e-06	-0.0004	0.0017	0.8195	-0.004185	0.000811	4.998e-08	No		2.31854e-05
	19:18407406:A_C	CPMA	HIS;EUR;AMR;AFR;EAS;MID;SAS	a	c	0.7332	MAF >=1%	487048	19	18407406	HbA1c	LTST	COMBINED	*	0.1724	LRRC25; Gene dist: 9784	LRRC25; TSS dist: 9784	-0.0042	0.0008	7.341e-08	-0.0048	0.0009	5.647e-08	0.0025	0.0017	0.1499	-0.004701	0.0008085	1.613e-08	No		8.13075e-06
	19:32545924:A_G	EUR	AGES_hu370CNV;AGES_gsa;ARIC;BHS;UKBB;EPIC-Norfolk;Fenland;FHS;GAPP;LBC1936;LL-GSA;LL-Affy;LL-CS;LLFS;NEO;SHIP_TREND_B1;SHIP_TREND_B2;SHIP_START;YFS;FINNGEN	a	g	0.2345	MAF >=1%	433358	19	32545924	HbA1c	STST	COMBINED	rs4499344 [32082525 to 33082525]T2D Knowledge Portal - HbA1c Traits - HbA1c adj BMI (Ancestry: All)	0.1416	PDCD5; Gene dist: 35266	PDCD5; TSS dist: 35266	0.008	0.0008	3.644e-22	0.0084	0.0009	3.383e-20	-0.0018	0.0019	0.3394	0.008392	0.0008946	9.332e-23	*Yes*		1.14924e-18
	19:32545924:A_G	EUR	AGES_hu370CNV;AGES_gsa;ARIC;BHS;UKBB;EPIC-Norfolk;Fenland;FHS;GAPP;LBC1936;LL-CS;LL-GSA;LL-Affy;LLFS;NEO;SHIP_START;SHIP_TREND_B1;SHIP_TREND_B2;YFS;FINNGEN	a	g	0.2345	MAF >=1%	433358	19	32545924	HbA1c	LTST	COMBINED	rs4499344 [32082525 to 33082525]T2D Knowledge Portal - HbA1c Traits - HbA1c adj BMI (Ancestry: All)	0.4424	PDCD5; Gene dist: 35266	PDCD5; TSS dist: 35266	0.008	0.0008	3.691e-22	0.008	0.0009	1.41e-18	0.0001	0.0019	0.9478	0.00803	0.0008923	1.011e-22	*Yes*		1.05887e-18
	19:32545924:A_G	EUR	AGES_gsa;AGES_hu370CNV;ARIC;UKBB;EPIC-Norfolk;Fenland;FHS;GAPP;LL-GSA;LL-Affy;LL-CS;LLFS;NEO;SHIP_TREND_B2;SHIP_TREND_B1;SHIP_START;YFS;FINNGEN	a	g	0.2339	MAF >=1%	194668	19	32545924	HbA1c	STST	MALE	rs4499344 [32082525 to 33082525]T2D Knowledge Portal - HbA1c Traits - HbA1c adj BMI (Ancestry: All)	0.008453	PDCD5; Gene dist: 35266	PDCD5; TSS dist: 35266	0.0091	0.0012	3.378e-13	0.0095	0.0014	3.343e-12	-0.0022	0.0032	0.4768	0.009487	0.001356	9.95e-13	*Yes*		2.54597e-09
	19:32545924:A_G	EUR	AGES_hu370CNV;AGES_gsa;ARIC;UKBB;EPIC-Norfolk;Fenland;FHS;GAPP;LL-GSA;LL-CS;LL-Affy;LLFS;NEO;SHIP_TREND_B2;SHIP_TREND_B1;SHIP_START;YFS;FINNGEN	a	g	0.2339	MAF >=1%	194668	19	32545924	HbA1c	LTST	MALE	rs4499344 [32082525 to 33082525]T2D Knowledge Portal - HbA1c Traits - HbA1c adj BMI (Ancestry: All)	0.1387	PDCD5; Gene dist: 35266	PDCD5; TSS dist: 35266	0.0091	0.0012	3.393e-13	0.0095	0.0014	1.213e-11	-0.002	0.0029	0.4762	0.009503	0.001382	8.636e-13	*Yes*		2.59424e-09
	19:32545924:A_G	EUR	AGES_hu370CNV;AGES_gsa;ARIC;UKBB;EPIC-Norfolk;Fenland;FHS;GAPP;LBC1936;LL-GSA;LL-Affy;LL-CS;LLFS;NEO;SHIP_TREND_B2;SHIP_TREND_B1;SHIP_START;YFS;FINNGEN	a	g	0.235	MAF >=1%	238068	19	32545924	HbA1c	STST	FEMALE	rs4499344 [32082525 to 33082525]T2D Knowledge Portal - HbA1c Traits - HbA1c adj BMI (Ancestry: All)	0.943	PDCD5; Gene dist: 35266	PDCD5; TSS dist: 35266	0.0073	0.0011	3.059e-12	0.0078	0.0012	4.054e-11	-0.0018	0.0024	0.4616	0.007761	0.001163	5.472e-12	*Yes*		1.32402e-08
	19:32545924:A_G	EUR	AGES_hu370CNV;AGES_gsa;ARIC;BHS;UKBB;EPIC-Norfolk;Fenland;FHS;GAPP;LL-Affy;LL-CS;LL-GSA;LLFS;NEO;SHIP_TREND_B1;SHIP_TREND_B2;SHIP_START;FINNGEN	a	g	0.2351	MAF >=1%	237143	19	32545924	HbA1c	LTST	FEMALE	rs4499344 [32082525 to 33082525]T2D Knowledge Portal - HbA1c Traits - HbA1c adj BMI (Ancestry: All)	0.9951	PDCD5; Gene dist: 35266	PDCD5; TSS dist: 35266	0.0073	0.0011	4.272e-12	0.0071	0.0012	9.081e-10	0.0015	0.0026	0.5711	0.007069	0.001142	9.808e-12	*Yes*		1.92496e-08
	19:32559668:G_T	CPMA	MID;SAS;AFR;EUR;HIS;AMR;EAS	t	g	0.1025	MAF >=1%	485637	19	32559668	HbA1c	STST	COMBINED	rs4499344 [32082525 to 33082525]T2D Knowledge Portal - HbA1c Traits - HbA1c adj BMI (Ancestry: All)	0.6694	PDCD5; Gene dist: 21522	PDCD5; TSS dist: 21522	0.0079	0.001	1.65e-15	0.0077	0.0011	1.031e-12	0.0006	0.0023	0.7889	0.007775	0.001085	3.661e-15	*Yes*		4.529e-12
	19:32559668:G_T	CPMA	HIS;EUR;AMR;AFR;EAS;MID;SAS	t	g	0.1025	MAF >=1%	486003	19	32559668	HbA1c	LTST	COMBINED	rs4499344 [32082525 to 33082525]T2D Knowledge Portal - HbA1c Traits - HbA1c adj BMI (Ancestry: All)	0.3987	PDCD5; Gene dist: 21522	PDCD5; TSS dist: 21522	0.0078	0.001	3.497e-15	0.0078	0.0011	8.985e-13	0.0006	0.0023	0.7828	0.007777	0.001083	2.802e-15	*Yes*		3.4538e-12
	19:32559668:G_T	CPMA	HIS;SAS;EUR;MID;AMR;EAS;AFR	t	g	0.1037	MAF >=1%	271045	19	32559668	HbA1c	STST	FEMALE	rs4499344 [32082525 to 33082525]T2D Knowledge Portal - HbA1c Traits - HbA1c adj BMI (Ancestry: All)	0.6303	PDCD5; Gene dist: 21522	PDCD5; TSS dist: 21522	0.0073	0.0013	9.057e-09	0.0071	0.0015	1.315e-06	0.0014	0.0029	0.6326	0.007008	0.0014	2.98e-08	No		2.6485e-05
	19:32559668:G_T	CPMA	EUR;SAS;AFR;EAS;MID;HIS	t	g	0.1025	MAF >=1%	269341	19	32559668	HbA1c	LTST	FEMALE	rs4499344 [32082525 to 33082525]T2D Knowledge Portal - HbA1c Traits - HbA1c adj BMI (Ancestry: All)	0.6115	PDCD5; Gene dist: 21522	PDCD5; TSS dist: 21522	0.0074	0.0013	6.016e-09	0.0066	0.0014	1.338e-06	0.0037	0.0031	0.2314	0.006643	0.001375	1.448e-08	No		1.38071e-05
	19:32559668:G_T	CPMA	MID;EAS;AFR;SAS;EUR;HIS	t	g	0.1009	MAF >=1%	213337	19	32559668	HbA1c	STST	MALE	rs4499344 [32082525 to 33082525]T2D Knowledge Portal - HbA1c Traits - HbA1c adj BMI (Ancestry: All)	0.2157	PDCD5; Gene dist: 21522	PDCD5; TSS dist: 21522	0.0089	0.0015	1.689e-09	0.0089	0.0017	9.688e-08	-0.0001	0.0038	0.9813	0.008989	0.00164	1.072e-08	No		1.21774e-05
	19:32559668:G_T	CPMA	AFR;AMR;EAS;HIS;EUR;MID;SAS	t	g	0.1009	MAF >=1%	213213	19	32559668	HbA1c	LTST	MALE	rs4499344 [32082525 to 33082525]T2D Knowledge Portal - HbA1c Traits - HbA1c adj BMI (Ancestry: All)	0.4103	PDCD5; Gene dist: 21522	PDCD5; TSS dist: 21522	0.0089	0.0015	1.968e-09	0.0096	0.0017	9.505e-09	-0.003	0.0034	0.3822	0.00962	0.001677	6.897e-09	No		8.0438e-06
	19:32564601:C_T	CPMA	AFR;EUR;HIS	t	c	0.0468	MAF >=1%	190556	19	32564601	HbA1c	STST	MALE	rs4499344 [32082525 to 33082525]T2D Knowledge Portal - HbA1c Traits - HbA1c adj BMI (Ancestry: All)	0.2709	PDCD5; Gene dist: 16589	PDCD5; TSS dist: 16589	-0.0207	0.0031	2.575e-11	-0.0202	0.0034	2.304e-09	-0.0045	0.0078	0.5651	-0.02022	0.003349	5.532e-11	*Yes*		9.03758e-08
	19:32569042:C_CG	CPMA	SAS;AFR;EUR;HIS	cg	c	0.3469	MAF >=1%	354587	19	32569042	HbA1c	STST	COMBINED	rs4499344 [32082525 to 33082525]T2D Knowledge Portal - HbA1c Traits - HbA1c adj BMI (Ancestry: All)	0.5311	PDCD5; Gene dist: 12148	PDCD5; TSS dist: 12148	-0.0153	0.0024	3.408e-10	-0.0146	0.0027	6.272e-08	-0.0029	0.0054	0.5866	-0.01461	0.002572	3.212e-10	*Yes*		2.2078e-07
	19:32569042:C_CG	CPMA	HIS;EUR;AFR;MID;SAS	cg	c	0.2863	MAF >=1%	355824	19	32569042	HbA1c	LTST	COMBINED	rs4499344 [32082525 to 33082525]T2D Knowledge Portal - HbA1c Traits - HbA1c adj BMI (Ancestry: All)	0.1257	PDCD5; Gene dist: 12148	PDCD5; TSS dist: 12148	-0.0151	0.0024	6.101e-10	-0.0152	0.0027	2.008e-08	0.0013	0.0053	0.8115	-0.01529	0.002566	3.762e-10	*Yes*		2.51411e-07
	19:32569042:C_CG	CPMA	AFR;SAS;EUR	cg	c	0.0406	MAF >=1%	158306	19	32569042	HbA1c	STST	MALE	rs4499344 [32082525 to 33082525]T2D Knowledge Portal - HbA1c Traits - HbA1c adj BMI (Ancestry: All)	0.1669	PDCD5; Gene dist: 12148	PDCD5; TSS dist: 12148	-0.0198	0.0036	5.375e-08	-0.0175	0.0038	4.496e-06	-0.0138	0.0093	0.1383	-0.01749	0.003788	4.131e-08	No		4.11165e-05
	19:32574621:C_T	EUR	AGES_hu370CNV;AGES_gsa;ARIC;UKBB;EPIC-Norfolk;Fenland;FHS;LL-GSA;LL-Affy;LL-CS;LLFS;NEO;SHIP_TREND_B2;SHIP_START;FINNGEN	t	c	0.028	MAF >=1%	428826	19	32574621	HbA1c	STST	COMBINED	rs4499344 [32082525 to 33082525]T2D Knowledge Portal - HbA1c Traits - HbA1c adj BMI (Ancestry: All)	0.7479	PDCD5; Gene dist: 6569	PDCD5; TSS dist: 6569	-0.0194	0.0021	3.888e-21	-0.0188	0.0023	1.48e-16	-0.0044	0.0049	0.3665	-0.01878	0.002235	1.282e-21	*Yes*		1.34193e-17
	19:32574621:C_T	EUR	AGES_hu370CNV;AGES_gsa;ARIC;UKBB;EPIC-Norfolk;Fenland;FHS;LL-CS;LL-GSA;LL-Affy;LLFS;NEO;SHIP_START;SHIP_TREND_B2;FINNGEN	t	c	0.028	MAF >=1%	428826	19	32574621	HbA1c	LTST	COMBINED	rs4499344 [32082525 to 33082525]T2D Knowledge Portal - HbA1c Traits - HbA1c adj BMI (Ancestry: All)	0.8327	PDCD5; Gene dist: 6569	PDCD5; TSS dist: 6569	-0.0194	0.0021	4.227e-21	-0.0193	0.0023	2.988e-17	-0.0008	0.0048	0.8685	-0.01937	0.002238	2.186e-21	*Yes*		1.9086e-17
	19:32581408:C_G	EUR	AGES_hu370CNV;AGES_gsa;UKBB;EPIC-Norfolk;Fenland;LL-Affy;LL-CS;LL-GSA;NEO;FINNGEN	c	g	0.0284	MAF >=1%	226945	19	32581408	HbA1c	LTST	FEMALE	rs4499344 [32082525 to 33082525]T2D Knowledge Portal - HbA1c Traits - HbA1c adj BMI (Ancestry: All)	0.9257	PDCD5; Gene dist: 218	PDCD5; TSS dist: 218	-0.0174	0.0027	6.314e-11	-0.0175	0.0029	1.851e-09	0.0014	0.0067	0.8343	-0.01747	0.00288	2.085e-10	*Yes*		3.16138e-07
	19:32582007:G_T	CPMA	EUR;HIS	t	g	0.9776	MAF >=1%	437311	19	32582007	HbA1c	STST	COMBINED	rs4499344 [32082525 to 33082525]T2D Knowledge Portal - HbA1c Traits - HbA1c adj BMI (Ancestry: All)	0.6533	PDCD5; Gene dist: 817	PDCD5; TSS dist: 817	0.0196	0.0022	1.43e-19	0.019	0.0023	4.353e-16	0.0037	0.0048	0.4414	0.01902	0.002246	1.471e-21	*Yes*		3.14294e-18
	19:32582007:G_T	CPMA	HIS;EUR	t	g	0.9776	MAF >=1%	437311	19	32582007	HbA1c	LTST	COMBINED	rs4499344 [32082525 to 33082525]T2D Knowledge Portal - HbA1c Traits - HbA1c adj BMI (Ancestry: All)	0.1458	PDCD5; Gene dist: 817	PDCD5; TSS dist: 817	0.0196	0.0022	1.43e-19	0.0192	0.0023	2.112e-16	0.0016	0.0048	0.7322	0.01929	0.002248	1.845e-21	*Yes*		3.89884e-18
	19:32582007:G_T	CPMA	HIS;EUR	t	g	0.9782	MAF >=1%	235605	19	32582007	HbA1c	STST	FEMALE	rs4499344 [32082525 to 33082525]T2D Knowledge Portal - HbA1c Traits - HbA1c adj BMI (Ancestry: All)	0.09371	PDCD5; Gene dist: 817	PDCD5; TSS dist: 817	0.018	0.0026	7.737e-12	0.0169	0.0029	8.521e-09	0.0046	0.0062	0.4564	0.01692	0.002924	2.978e-11	*Yes*		4.45525e-08
	19:32582007:G_T	CPMA	EUR;HIS	t	g	0.9781	MAF >=1%	231873	19	32582007	HbA1c	LTST	FEMALE	rs4499344 [32082525 to 33082525]T2D Knowledge Portal - HbA1c Traits - HbA1c adj BMI (Ancestry: All)	0.06442	PDCD5; Gene dist: 817	PDCD5; TSS dist: 817	0.018	0.0027	3.523e-11	0.0178	0.0029	1.198e-09	-0.0007	0.0066	0.912	0.01792	0.002883	4.774e-11	*Yes*		6.92773e-08
	19:32582525:A_G	EUR	AGES_hu370CNV;AGES_gsa;ARIC;BHS;UKBB;EPIC-Norfolk;Fenland;FHS;GAPP;LBC1936;LL-GSA;LL-Affy;LL-CS;LLFS;NEO;SHIP_TREND_B1;SHIP_TREND_B2;SHIP_START;YFS;FINNGEN	a	g	0.2961	MAF >=1%	433358	19	32582525	HbA1c	STST	COMBINED	rs4499344 [32082525 to 33082525]T2D Knowledge Portal - HbA1c Traits - HbA1c adj BMI (Ancestry: All)	0.5088	PDCD5; Gene dist: 1335	PDCD5; TSS dist: 1335	-0.0098	0.0008	3.615e-38	-0.01	0.0008	2.726e-33	0.001	0.0018	0.58	-0.01005	0.0008189	6.674e-40	*Yes*		8.22841e-35
	19:32582525:A_G	EUR	AGES_hu370CNV;AGES_gsa;ARIC;BHS;UKBB;EPIC-Norfolk;Fenland;FHS;GAPP;LBC1936;LL-CS;LL-GSA;LL-Affy;LLFS;NEO;SHIP_START;SHIP_TREND_B1;SHIP_TREND_B2;YFS;FINNGEN	a	g	0.2961	MAF >=1%	433358	19	32582525	HbA1c	LTST	COMBINED	rs4499344 [32082525 to 33082525]T2D Knowledge Portal - HbA1c Traits - HbA1c adj BMI (Ancestry: All)	0.7542	PDCD5; Gene dist: 1335	PDCD5; TSS dist: 1335	-0.0098	0.0008	3.873e-38	-0.0095	0.0008	7.576e-30	-0.0016	0.0018	0.3697	-0.009507	0.0008167	5.277e-40	*Yes*		4.93949e-35
	19:32582525:A_G	EUR	AGES_gsa;AGES_hu370CNV;ARIC;UKBB;EPIC-Norfolk;Fenland;FHS;GAPP;LBC1936;LL-GSA;LL-Affy;LL-CS;LLFS;NEO;SHIP_TREND_B2;SHIP_TREND_B1;SHIP_START;YFS;FINNGEN	a	g	0.2958	MAF >=1%	194924	19	32582525	HbA1c	STST	MALE	rs4499344 [32082525 to 33082525]T2D Knowledge Portal - HbA1c Traits - HbA1c adj BMI (Ancestry: All)	0.6283	PDCD5; Gene dist: 1335	PDCD5; TSS dist: 1335	-0.0096	0.0011	2.931e-17	-0.0102	0.0012	2.301e-16	0.0029	0.0029	0.3212	-0.01026	0.001242	3.627e-17	*Yes*		1.57622e-13
	19:32582525:A_G	EUR	AGES_hu370CNV;AGES_gsa;ARIC;UKBB;EPIC-Norfolk;Fenland;FHS;GAPP;LBC1936;LL-GSA;LL-CS;LL-Affy;LLFS;NEO;SHIP_TREND_B2;SHIP_TREND_B1;SHIP_START;YFS;FINNGEN	a	g	0.2958	MAF >=1%	194924	19	32582525	HbA1c	LTST	MALE	rs4499344 [32082525 to 33082525]T2D Knowledge Portal - HbA1c Traits - HbA1c adj BMI (Ancestry: All)	0.6953	PDCD5; Gene dist: 1335	PDCD5; TSS dist: 1335	-0.0096	0.0011	2.779e-17	-0.0096	0.0013	9.116e-14	-0.0001	0.0026	0.9775	-0.00963	0.001269	7.46e-17	*Yes*		3.86047e-13
	19:32582525:A_G	EUR	AGES_hu370CNV;AGES_gsa;ARIC;BHS;UKBB;EPIC-Norfolk;Fenland;FHS;GAPP;LBC1936;LL-GSA;LL-Affy;LL-CS;LLFS;NEO;SHIP_TREND_B2;SHIP_TREND_B1;SHIP_START;YFS;FINNGEN	a	g	0.2963	MAF >=1%	238279	19	32582525	HbA1c	STST	FEMALE	rs4499344 [32082525 to 33082525]T2D Knowledge Portal - HbA1c Traits - HbA1c adj BMI (Ancestry: All)	0.9904	PDCD5; Gene dist: 1335	PDCD5; TSS dist: 1335	-0.01	0.001	1.412e-25	-0.0101	0.0011	4.53e-21	0.0001	0.0022	0.9575	-0.01012	0.001064	1.075e-25	*Yes*		1.69537e-21
	19:32582525:A_G	EUR	AGES_hu370CNV;AGES_gsa;ARIC;BHS;UKBB;EPIC-Norfolk;Fenland;FHS;GAPP;LBC1936;LL-Affy;LL-CS;LL-GSA;LLFS;NEO;SHIP_TREND_B1;SHIP_TREND_B2;SHIP_START;FINNGEN	a	g	0.2962	MAF >=1%	237392	19	32582525	HbA1c	LTST	FEMALE	rs4499344 [32082525 to 33082525]T2D Knowledge Portal - HbA1c Traits - HbA1c adj BMI (Ancestry: All)	0.962	PDCD5; Gene dist: 1335	PDCD5; TSS dist: 1335	-0.01	0.001	3.228e-25	-0.0095	0.0011	2.354e-19	-0.0029	0.0024	0.2343	-0.009497	0.001043	1.411e-25	*Yes*		1.49739e-21
	19:32582525:A_G	CPMA	MID;SAS;AFR;EUR;HIS;AMR;EAS	a	g	0.5476	MAF >=1%	486913	19	32582525	HbA1c	STST	COMBINED	rs4499344 [32082525 to 33082525]T2D Knowledge Portal - HbA1c Traits - HbA1c adj BMI (Ancestry: All)	0.739	PDCD5; Gene dist: 1335	PDCD5; TSS dist: 1335	-0.01	0.0008	9.777e-37	-0.0101	0.0008	5.897e-38	0.0009	0.0017	0.613	-0.01019	0.0007991	3.314e-43	*Yes*		1.61654e-39
	19:32582525:A_G	CPMA	HIS;EUR;AMR;AFR;EAS;MID;SAS	a	g	0.5476	MAF >=1%	486913	19	32582525	HbA1c	LTST	COMBINED	rs4499344 [32082525 to 33082525]T2D Knowledge Portal - HbA1c Traits - HbA1c adj BMI (Ancestry: All)	0.6627	PDCD5; Gene dist: 1335	PDCD5; TSS dist: 1335	-0.01	0.0008	8.618e-37	-0.0097	0.0008	2.163e-34	-0.0018	0.0017	0.3111	-0.009669	0.0007959	1.075e-43	*Yes*		5.32646e-40
	19:32582525:A_G	CPMA	HIS;SAS;EUR;MID;AMR;EAS;AFR	a	g	0.5478	MAF >=1%	271868	19	32582525	HbA1c	STST	FEMALE	rs4499344 [32082525 to 33082525]T2D Knowledge Portal - HbA1c Traits - HbA1c adj BMI (Ancestry: All)	0.5878	PDCD5; Gene dist: 1335	PDCD5; TSS dist: 1335	-0.0102	0.001	1.16e-25	-0.0101	0.0011	3.563e-21	-0.0005	0.0021	0.8119	-0.01012	0.001031	5.943e-28	*Yes*		2.99835e-24
	19:32582525:A_G	CPMA	EUR;SAS;AMR;AFR;EAS;MID;HIS	a	g	0.5477	MAF >=1%	270981	19	32582525	HbA1c	LTST	FEMALE	rs4499344 [32082525 to 33082525]T2D Knowledge Portal - HbA1c Traits - HbA1c adj BMI (Ancestry: All)	0.2405	PDCD5; Gene dist: 1335	PDCD5; TSS dist: 1335	-0.0102	0.001	1.013e-25	-0.0098	0.0011	7.596e-20	-0.0025	0.0023	0.2675	-0.00972	0.001008	4.375e-28	*Yes*		2.22636e-24
	19:32582525:A_G	CPMA	MID;EAS;AFR;AMR;SAS;EUR;HIS	a	g	0.5462	MAF >=1%	214890	19	32582525	HbA1c	STST	MALE	rs4499344 [32082525 to 33082525]T2D Knowledge Portal - HbA1c Traits - HbA1c adj BMI (Ancestry: All)	0.9312	PDCD5; Gene dist: 1335	PDCD5; TSS dist: 1335	-0.0099	0.0011	8.39e-20	-0.0106	0.0012	2.623e-19	0.0036	0.0028	0.2005	-0.01063	0.001209	4.136e-19	*Yes*		1.35119e-15
	19:32582525:A_G	CPMA	AFR;AMR;EAS;HIS;EUR;MID;SAS	a	g	0.5462	MAF >=1%	214890	19	32582525	HbA1c	LTST	MALE	rs4499344 [32082525 to 33082525]T2D Knowledge Portal - HbA1c Traits - HbA1c adj BMI (Ancestry: All)	0.3344	PDCD5; Gene dist: 1335	PDCD5; TSS dist: 1335	-0.0099	0.0011	8.397e-20	-0.0097	0.0013	1.622e-14	-0.0009	0.0025	0.7124	-0.009748	0.001237	8.214e-19	*Yes*		2.57394e-15
	19:32599365:C_T	EUR	AGES_hu370CNV;UKBB;EPIC-Norfolk;Fenland;FHS;LL-GSA;LL-Affy;LL-CS;NEO;SHIP_START;FINNGEN	t	c	0.9716	MAF >=1%	230677	19	32599365	HbA1c	STST	FEMALE	rs4499344 [32082525 to 33082525]T2D Knowledge Portal - HbA1c Traits - HbA1c adj BMI (Ancestry: All)	0.9465	PDCD5; Gene dist: 18175	PDCD5; TSS dist: 18175	0.0173	0.0026	4.002e-11	0.0163	0.0029	2.699e-08	0.0045	0.0062	0.4671	0.01631	0.002906	1.004e-10	*Yes*		1.8585e-07
	19:32602178:A_G	CPMA	MID;SAS;AFR;EUR;HIS;AMR;EAS	a	g	0.1256	MAF >=1%	457736	19	32602178	HbA1c	STST	COMBINED	rs4499344 [32082525 to 33082525]T2D Knowledge Portal - HbA1c Traits - HbA1c adj BMI (Ancestry: All)	0.3919	PDCD5; Gene dist: 20988	PDCD5; TSS dist: 20988	0.0062	0.0011	2.538e-08	0.0059	0.0012	6.376e-07	0.0008	0.0024	0.7287	0.005946	0.001133	9.872e-09	No		5.15588e-06
	19:32602178:A_G	CPMA	HIS;EUR;AMR;AFR;MID;SAS	a	g	0.1434	MAF >=1%	455442	19	32602178	HbA1c	LTST	COMBINED	rs4499344 [32082525 to 33082525]T2D Knowledge Portal - HbA1c Traits - HbA1c adj BMI (Ancestry: All)	0.4816	PDCD5; Gene dist: 20988	PDCD5; TSS dist: 20988	0.0061	0.0011	2.823e-08	0.0068	0.0012	1.647e-08	-0.0024	0.0024	0.3157	0.006693	0.001129	5.235e-09	No		2.85727e-06
	19:32608696:A_G	EUR	AGES_hu370CNV;AGES_gsa;ARIC;UKBB;EPIC-Norfolk;Fenland;FHS;GAPP;LL-GSA;LL-Affy;LL-CS;LLFS;NEO;SHIP_TREND_B1;SHIP_TREND_B2;SHIP_START;YFS;FINNGEN	a	g	0.88	MAF >=1%	432487	19	32608696	HbA1c	STST	COMBINED	rs4499344 [32082525 to 33082525]T2D Knowledge Portal - HbA1c Traits - HbA1c adj BMI (Ancestry: All)	0.8799	PDCD5; Gene dist: 27506	PDCD5; TSS dist: 27506	-0.0062	0.001	3.494e-09	-0.0059	0.0012	2.584e-07	-0.001	0.0025	0.6815	-0.005956	0.001134	7.973e-09	No		6.01465e-06
	19:32608696:A_G	EUR	AGES_hu370CNV;AGES_gsa;ARIC;UKBB;EPIC-Norfolk;Fenland;FHS;GAPP;LL-CS;LL-GSA;LL-Affy;LLFS;NEO;SHIP_START;SHIP_TREND_B1;SHIP_TREND_B2;YFS;FINNGEN	a	g	0.88	MAF >=1%	432487	19	32608696	HbA1c	LTST	COMBINED	rs4499344 [32082525 to 33082525]T2D Knowledge Portal - HbA1c Traits - HbA1c adj BMI (Ancestry: All)	0.2177	PDCD5; Gene dist: 27506	PDCD5; TSS dist: 27506	-0.0062	0.001	3.412e-09	-0.0066	0.0012	1.272e-08	0.0016	0.0025	0.5112	-0.006556	0.001129	5.447e-09	No		4.03005e-06
	19:32614540:C_T	EUR	UKBB;EPIC-Norfolk;Fenland;FHS;LL-GSA;LL-CS;LL-Affy;FINNGEN	t	c	0.0279	MAF >=1%	184194	19	32614540	HbA1c	LTST	MALE	rs4499344 [32082525 to 33082525]T2D Knowledge Portal - HbA1c Traits - HbA1c adj BMI (Ancestry: All)	0.5753	PDCD5; Gene dist: 33350	PDCD5; TSS dist: 33350	-0.0219	0.0032	5.178e-12	-0.0203	0.0036	2.189e-08	-0.0085	0.0072	0.2339	-0.02039	0.003575	1.07e-11	*Yes*		2.70718e-08
	19:32617760:G_T	EUR	UKBB;EPIC-Norfolk;Fenland;FHS;LL-GSA;LL-Affy;LL-CS;NEO;FINNGEN	t	g	0.972	MAF >=1%	186257	19	32617760	HbA1c	STST	MALE	rs4499344 [32082525 to 33082525]T2D Knowledge Portal - HbA1c Traits - HbA1c adj BMI (Ancestry: All)	0.1464	PDCD5; Gene dist: 36570	PDCD5; TSS dist: 36570	0.0224	0.0031	1.129e-12	0.0227	0.0034	4.045e-11	0	0.008	0.9971	0.02276	0.003429	3.716e-12	*Yes*		8.79194e-09
	19:32617760:G_T	CPMA	EUR;HIS	t	g	0.9744	MAF >=1%	189814	19	32617760	HbA1c	STST	MALE	rs4499344 [32082525 to 33082525]T2D Knowledge Portal - HbA1c Traits - HbA1c adj BMI (Ancestry: All)	0.612	PDCD5; Gene dist: 36570	PDCD5; TSS dist: 36570	0.022	0.0031	1.877e-12	0.0224	0.0034	4.972e-11	-0.0004	0.0079	0.9585	0.02242	0.003421	8.315e-12	*Yes*		1.5095e-08
	19:32620196:C_G	CPMA	MID;SAS;AFR;EUR;HIS;AMR;EAS	c	g	0.2826	MAF >=1%	486913	19	32620196	HbA1c	STST	COMBINED	rs4499344 [32082525 to 33082525]T2D Knowledge Portal - HbA1c Traits - HbA1c adj BMI (Ancestry: All)	0.3344	PDCD5; Gene dist: 39006	PDCD5; TSS dist: 39006	-0.0067	0.0008	1.528e-17	-0.0064	0.0008	1.431e-16	-0.0012	0.0017	0.4803	-0.006467	0.000796	9.07e-20	*Yes*		1.73351e-16
	19:32620196:C_G	CPMA	HIS;EUR;AMR;AFR;EAS;MID;SAS	c	g	0.2826	MAF >=1%	486913	19	32620196	HbA1c	LTST	COMBINED	rs4499344 [32082525 to 33082525]T2D Knowledge Portal - HbA1c Traits - HbA1c adj BMI (Ancestry: All)	0.6616	PDCD5; Gene dist: 39006	PDCD5; TSS dist: 39006	-0.0066	0.0008	1.562e-17	-0.007	0.0008	2.139e-19	0.0022	0.0017	0.2045	-0.007083	0.0007932	3.648e-20	*Yes*		7.09877e-17
	19:32620196:C_G	CPMA	HIS;SAS;EUR;MID;AMR;EAS;AFR	c	g	0.2836	MAF >=1%	271492	19	32620196	HbA1c	STST	FEMALE	rs4499344 [32082525 to 33082525]T2D Knowledge Portal - HbA1c Traits - HbA1c adj BMI (Ancestry: All)	0.9036	PDCD5; Gene dist: 39006	PDCD5; TSS dist: 39006	-0.0069	0.001	4.111e-13	-0.0065	0.0011	8.141e-10	-0.0023	0.0022	0.2877	-0.006437	0.001024	2.231e-13	*Yes*		4.35272e-10
	19:32620196:C_G	CPMA	EUR;SAS;AMR;AFR;EAS;MID;HIS	c	g	0.2836	MAF >=1%	270981	19	32620196	HbA1c	LTST	FEMALE	rs4499344 [32082525 to 33082525]T2D Knowledge Portal - HbA1c Traits - HbA1c adj BMI (Ancestry: All)	0.5521	PDCD5; Gene dist: 39006	PDCD5; TSS dist: 39006	-0.0068	0.001	8.519e-13	-0.007	0.0011	3.104e-11	0.0007	0.0023	0.7612	-0.00697	0.001003	4.358e-13	*Yes*		8.29464e-10
	19:32620196:C_G	CPMA	MID;EAS;AFR;SAS;EUR;HIS	c	g	0.2692	MAF >=1%	214302	19	32620196	HbA1c	STST	MALE	rs4499344 [32082525 to 33082525]T2D Knowledge Portal - HbA1c Traits - HbA1c adj BMI (Ancestry: All)	0.4155	PDCD5; Gene dist: 39006	PDCD5; TSS dist: 39006	-0.0064	0.0011	2.535e-09	-0.0066	0.0013	1.722e-07	0	0.0028	0.9986	-0.006563	0.001212	1.94e-08	No		2.07711e-05
	19:32620196:C_G	CPMA	AFR;AMR;EAS;HIS;EUR;MID;SAS	c	g	0.2806	MAF >=1%	214709	19	32620196	HbA1c	LTST	MALE	rs4499344 [32082525 to 33082525]T2D Knowledge Portal - HbA1c Traits - HbA1c adj BMI (Ancestry: All)	0.751	PDCD5; Gene dist: 39006	PDCD5; TSS dist: 39006	-0.0064	0.0011	2.335e-09	-0.0072	0.0013	9.628e-09	0.0036	0.0025	0.1506	-0.007231	0.001237	1.146e-08	No		1.27295e-05
	19:32631611:A_G	CPMA	EAS;SAS;EUR;HIS	a	g	0.035	MAF >=1%	200509	19	32631611	HbA1c	STST	MALE	rs4499344 [32082525 to 33082525]T2D Knowledge Portal - HbA1c Traits - HbA1c adj BMI (Ancestry: All)	0.06706	RGS9BP; Gene dist: 44237	ANKRD27; TSS dist: 43569	-0.0177	0.003	6.88e-09	-0.0177	0.0033	9.818e-08	-0.002	0.0076	0.7891	-0.01777	0.003278	1.188e-08	No		1.3364e-05
	19:32653201:A_G	CPMA	SAS;AFR;EUR;HIS;EAS	a	g	0.9593	MAF >=1%	479376	19	32653201	HbA1c	STST	COMBINED	rs4499344 [32082525 to 33082525]T2D Knowledge Portal - HbA1c Traits - HbA1c adj BMI (Ancestry: All)	0.07627	RGS9BP; Gene dist: 22647	ANKRD27; TSS dist: 21979	0.0154	0.0019	2.763e-16	0.0151	0.002	1.518e-13	0.0025	0.0044	0.5744	0.01505	0.002041	2.561e-16	*Yes*		3.55248e-13
	19:32653201:A_G	CPMA	HIS;EUR;AFR;EAS;SAS	a	g	0.9593	MAF >=1%	479376	19	32653201	HbA1c	LTST	COMBINED	rs4499344 [32082525 to 33082525]T2D Knowledge Portal - HbA1c Traits - HbA1c adj BMI (Ancestry: All)	0.0635	RGS9BP; Gene dist: 22647	ANKRD27; TSS dist: 21979	0.0154	0.0019	2.763e-16	0.0144	0.0021	1.393e-11	0.0047	0.0043	0.2719	0.01459	0.00204	1.182e-16	*Yes*		1.68832e-13
	19:32653201:A_G	CPMA	HIS;EUR;EAS;AFR	a	g	0.9534	MAF >=1%	257161	19	32653201	HbA1c	STST	FEMALE	rs4499344 [32082525 to 33082525]T2D Knowledge Portal - HbA1c Traits - HbA1c adj BMI (Ancestry: All)	0.1088	RGS9BP; Gene dist: 22647	ANKRD27; TSS dist: 21979	0.0145	0.0024	1.093e-09	0.0136	0.0027	3.146e-07	0.0035	0.0057	0.5397	0.01359	0.002637	5.682e-09	No		5.85207e-06
	19:32653201:A_G	CPMA	EUR;AFR;EAS;HIS	a	g	0.9533	MAF >=1%	254846	19	32653201	HbA1c	LTST	FEMALE	rs4499344 [32082525 to 33082525]T2D Knowledge Portal - HbA1c Traits - HbA1c adj BMI (Ancestry: All)	0.1572	RGS9BP; Gene dist: 22647	ANKRD27; TSS dist: 21979	0.0146	0.0024	8.416e-10	0.0139	0.0027	1.604e-07	0.0029	0.0059	0.6276	0.014	0.002605	3.669e-09	*Yes*		3.93307e-06
	19:32660513:A_G	CPMA	HIS;EUR;AMR;AFR;EAS;MID;SAS	a	g	0.1675	MAF >=1%	484740	19	32660513	HbA1c	LTST	COMBINED	rs4499344 [32082525 to 33082525]T2D Knowledge Portal - HbA1c Traits - HbA1c adj BMI (Ancestry: All)	0.2485	RGS9BP; Gene dist: 15335	ANKRD27; TSS dist: 14667	-0.0068	0.0013	2.292e-07	-0.0055	0.0014	9.666e-05	-0.0069	0.003	0.02116	-0.005544	0.001393	1.513e-08	No		7.66108e-06
	19:32912018:A_G	CPMA	MID;SAS;AFR;EUR;HIS;AMR;EAS	a	g	0.3084	MAF >=1%	487048	19	32912018	HbA1c	STST	COMBINED	rs4499344 [32082525 to 33082525]T2D Knowledge Portal - HbA1c Traits - HbA1c adj BMI (Ancestry: All); rs731839 [32908159 to 33908159]T2D Knowledge Portal - Insulin Traits - Fasting insulin adj BMI (Ancestry: All)	0.3919	SLC7A9; Gene dist: 42251	SLC7A9; TSS dist: 42251	-0.0041	0.0007	3.148e-09	-0.0042	0.0008	1.134e-07	0	0.0015	0.985	-0.004185	0.0007398	2.394e-09	*Yes*		1.41483e-06
	19:32912018:A_G	CPMA	HIS;EUR;AMR;AFR;EAS;MID;SAS	a	g	0.3084	MAF >=1%	487048	19	32912018	HbA1c	LTST	COMBINED	rs4499344 [32082525 to 33082525]T2D Knowledge Portal - HbA1c Traits - HbA1c adj BMI (Ancestry: All); rs731839 [32908159 to 33908159]T2D Knowledge Portal - Insulin Traits - Fasting insulin adj BMI (Ancestry: All)	0.8778	SLC7A9; Gene dist: 42251	SLC7A9; TSS dist: 42251	-0.0041	0.0007	3.152e-09	-0.0042	0.0008	8.596e-08	0.0005	0.0015	0.7305	-0.004261	0.0007376	2.255e-09	*Yes*		1.32965e-06
	19:33397682:A_G	CPMA	EUR;HIS;EAS;AFR	a	g	0.3798	MAF >=1%	57978	19	33397682	INS	LTST	FEMALE	rs731839 [32908159 to 33908159]T2D Knowledge Portal - Insulin Traits - Fasting insulin adj BMI (Ancestry: All)	0.032	CEBPG; Gene dist: 23997	CEBPG; TSS dist: 23370	0.0189	0.003	5.722e-10	0.0198	0.0034	4.924e-09	-0.0039	0.0078	0.6187	0.01989	0.003373	1.913e-09	*Yes*		0.000551352
	19:33403940:C_T	CPMA	HIS;AFR;EUR;EAS	t	c	0.6449	MAF >=1%	86412	19	33403940	INS	STST	COMBINED	rs731839 [32908159 to 33908159]T2D Knowledge Portal - Insulin Traits - Fasting insulin adj BMI (Ancestry: All)	0.8415	CEBPG; Gene dist: 30255	CEBPG; TSS dist: 29628	-0.0158	0.0026	7.26e-10	-0.0165	0.0029	8.32e-09	0.0039	0.0063	0.5332	-0.0164	0.00284	4.52e-09	*Yes*		0.000257299
	19:33403940:C_T	CPMA	AFR;HIS;EUR;EAS	t	c	0.6428	MAF >=1%	57922	19	33403940	INS	STST	FEMALE	rs731839 [32908159 to 33908159]T2D Knowledge Portal - Insulin Traits - Fasting insulin adj BMI (Ancestry: All)	0.396	CEBPG; Gene dist: 30255	CEBPG; TSS dist: 29628	-0.0195	0.0031	3.792e-10	-0.0208	0.0035	1.787e-09	0.0068	0.0076	0.3715	-0.02068	0.00345	1.851e-09	*Yes*		0.000549154
	19:33406572:A_C	CPMA	AFR;EUR;HIS;EAS	a	c	0.5516	MAF >=1%	87024	19	33406572	INS	LTST	COMBINED	rs731839 [32908159 to 33908159]T2D Knowledge Portal - Insulin Traits - Fasting insulin adj BMI (Ancestry: All)	0.2573	CEBPG; Gene dist: 32887	CEBPG; TSS dist: 32260	0.0139	0.0024	1.027e-08	0.017	0.0027	2.891e-10	-0.0144	0.0061	0.01884	0.01709	0.002714	2.251e-09	*Yes*		0.000150865
	19:3341453:A_C	CPMA	MID;SAS;AFR;EUR;HIS;AMR;EAS	a	c	0.8848	MAF >=1%	486547	19	3341453	HbA1c	STST	COMBINED	rs779391829 [2487308 to 3487308]T2D Knowledge Portal - Insulin Traits - Fasting insulin adj BMI (Ancestry: All); rs72973028 [2841453 to 3841453]T2D Knowledge Portal - Glucose Traits - Random glucose (Ancestry: All)	0.6088	NFIC; Gene dist: 27050	NFIC; TSS dist: 25130	-0.0053	0.0009	6.066e-09	-0.0052	0.001	1.486e-07	-0.0006	0.0021	0.784	-0.005264	0.0009965	1.038e-08	No		5.40472e-06
	19:3344919:A_G	EUR	ARIC;UKBB;EPIC-Norfolk;Fenland;FHS;GAPP;LBC1936;LLFS;NEO;SHIP_START;SHIP_TREND_B1;SHIP_TREND_B2;YFS	a	g	0.8621	MAF >=1%	365278	19	3344919	HbA1c	LTST	COMBINED	rs779391829 [2487308 to 3487308]T2D Knowledge Portal - Insulin Traits - Fasting insulin adj BMI (Ancestry: All); rs72973028 [2841453 to 3841453]T2D Knowledge Portal - Glucose Traits - Random glucose (Ancestry: All)	0.2535	NFIC; Gene dist: 30516	NFIC; TSS dist: 21664	-0.0076	0.0012	6.293e-10	-0.0086	0.0013	1.708e-10	0.0051	0.0028	0.06774	-0.008601	0.001309	1.765e-10	*Yes*		1.93101e-07
	19:3344919:A_G	CPMA	HIS;EUR;AMR;AFR;EAS;MID;SAS	a	g	0.8846	MAF >=1%	418833	19	3344919	HbA1c	LTST	COMBINED	rs779391829 [2487308 to 3487308]T2D Knowledge Portal - Insulin Traits - Fasting insulin adj BMI (Ancestry: All); rs72973028 [2841453 to 3841453]T2D Knowledge Portal - Glucose Traits - Random glucose (Ancestry: All)	0.2128	NFIC; Gene dist: 30516	NFIC; TSS dist: 21664	-0.0069	0.0012	6.421e-09	-0.0077	0.0013	1.458e-09	0.0041	0.0027	0.1299	-0.007715	0.00127	3.261e-09	*Yes*		1.8448e-06
	19:3346220:C_T	EUR	AGES_hu370CNV;AGES_gsa;ARIC;UKBB;EPIC-Norfolk;Fenland;FHS;GAPP;LBC1936;LL-GSA;LL-Affy;LL-CS;LLFS;NEO;SHIP_TREND_B1;SHIP_TREND_B2;SHIP_START;YFS;FINNGEN	t	c	0.1247	MAF >=1%	432992	19	3346220	HbA1c	STST	COMBINED	rs779391829 [2487308 to 3487308]T2D Knowledge Portal - Insulin Traits - Fasting insulin adj BMI (Ancestry: All); rs72973028 [2841453 to 3841453]T2D Knowledge Portal - Glucose Traits - Random glucose (Ancestry: All)	0.6076	NFIC; Gene dist: 31817	NFIC; TSS dist: 20363	0.0065	0.0011	1.043e-09	0.0071	0.0012	1.735e-09	-0.0027	0.0025	0.2868	0.007128	0.001158	9.637e-10	*Yes*		9.58706e-07
	19:3416922:C_T	CPMA	HIS;EUR;MID;SAS	t	c	0.0362	MAF >=1%	389094	19	3416922	HbA1c	LTST	COMBINED	rs779391829 [2487308 to 3487308]T2D Knowledge Portal - Insulin Traits - Fasting insulin adj BMI (Ancestry: All); rs72973028 [2841453 to 3841453]T2D Knowledge Portal - Glucose Traits - Random glucose (Ancestry: All)	0.2343	SMIM24; Gene dist: 63603	NFIC; TSS dist: 50339	-0.0127	0.0023	4.743e-08	-0.013	0.0026	6.177e-07	0.0016	0.0052	0.757	-0.0131	0.002462	4.416e-08	No		2.06406e-05
	19:3464525:A_G	CPMA	MID;SAS;AFR;EUR;HIS;AMR	a	g	0.1289	MAF >=1%	437236	19	3464525	HbA1c	STST	COMBINED	rs779391829 [2487308 to 3487308]T2D Knowledge Portal - Insulin Traits - Fasting insulin adj BMI (Ancestry: All); rs72973028 [2841453 to 3841453]T2D Knowledge Portal - Glucose Traits - Random glucose (Ancestry: All)	0.6005	SMIM24; Gene dist: 16000	SMIM24; TSS dist: 16000	-0.0078	0.0015	1.325e-07	-0.0089	0.0016	1.366e-08	0.0051	0.0033	0.1164	-0.008907	0.001528	1.911e-08	No		9.53826e-06
	19:3464525:A_G	CPMA	HIS;EUR;AMR;AFR;MID;SAS	a	g	0.1289	MAF >=1%	434049	19	3464525	HbA1c	LTST	COMBINED	rs779391829 [2487308 to 3487308]T2D Knowledge Portal - Insulin Traits - Fasting insulin adj BMI (Ancestry: All); rs72973028 [2841453 to 3841453]T2D Knowledge Portal - Glucose Traits - Random glucose (Ancestry: All)	0.5743	SMIM24; Gene dist: 16000	SMIM24; TSS dist: 16000	-0.0077	0.0015	1.858e-07	-0.0071	0.0016	5.529e-06	-0.0037	0.0033	0.2597	-0.007204	0.001523	2.646e-08	No		1.28767e-05
	19:3466694:A_T	EUR	AGES_hu370CNV;ARIC;UKBB;EPIC-Norfolk;Fenland;FHS;GAPP;LL-GSA;LL-Affy;LL-CS;LLFS;NEO;SHIP_TREND_B1;SHIP_TREND_B2;SHIP_START;YFS;FINNGEN	a	t	0.0655	MAF >=1%	430606	19	3466694	HbA1c	STST	COMBINED	rs779391829 [2487308 to 3487308]T2D Knowledge Portal - Insulin Traits - Fasting insulin adj BMI (Ancestry: All); rs72973028 [2841453 to 3841453]T2D Knowledge Portal - Glucose Traits - Random glucose (Ancestry: All)	0.03403	SMIM24; Gene dist: 13831	SMIM24; TSS dist: 13831	-0.0085	0.0014	3.797e-09	-0.0096	0.0016	1.657e-09	0.0054	0.0034	0.1082	-0.009595	0.001559	2.182e-09	*Yes*		1.946e-06
	19:3466694:A_T	EUR	ARIC;UKBB;EPIC-Norfolk;Fenland;FHS;GAPP;LL-CS;LL-GSA;LL-Affy;LLFS;NEO;SHIP_START;SHIP_TREND_B2;YFS;FINNGEN	a	t	0.0657	MAF >=1%	427284	19	3466694	HbA1c	LTST	COMBINED	rs779391829 [2487308 to 3487308]T2D Knowledge Portal - Insulin Traits - Fasting insulin adj BMI (Ancestry: All); rs72973028 [2841453 to 3841453]T2D Knowledge Portal - Glucose Traits - Random glucose (Ancestry: All)	0.009897	SMIM24; Gene dist: 13831	SMIM24; TSS dist: 13831	-0.0085	0.0014	3.58e-09	-0.0077	0.0016	1.329e-06	-0.0048	0.0034	0.1536	-0.007707	0.001555	1.566e-09	*Yes*		1.35518e-06
	19:35277030:A_G	EUR	AGES_hu370CNV;AGES_gsa;ARIC;UKBB;EPIC-Norfolk;Fenland;FHS;GAPP;LL-GSA;LL-Affy;LL-CS;LLFS;NEO;SHIP_TREND_B2;SHIP_TREND_B1;SHIP_START;YFS;FINNGEN	a	g	0.2233	MAF >=1%	237819	19	35277030	HbA1c	STST	FEMALE	*	0.511	HAMP; Gene dist: 3686	HAMP; TSS dist: 3686	0.0059	0.0011	3.154e-08	0.005	0.0012	2.439e-05	0.0038	0.0025	0.1281	0.005056	0.001183	3.193e-08	No		3.20505e-05
	19:35277030:A_G	CPMA	HIS;SAS;EUR;MID;AMR;EAS;AFR	a	g	0.1743	MAF >=1%	252160	19	35277030	HbA1c	STST	FEMALE	*	0.164	HAMP; Gene dist: 3686	HAMP; TSS dist: 3686	0.0056	0.0011	3.437e-07	0.0044	0.0012	0.0002395	0.005	0.0025	0.0435	0.004474	0.001169	4.156e-08	No		3.57474e-05
	19:38935041:G_T	CPMA	EUR;AFR;AMR;MID;EAS;HIS;SAS	t	g	0.7398	MAF >=1%	487344	19	38935041	GL	LTST	COMBINED	rs2278413 [38446771 to 39446771]T2D Knowledge Portal - Glucose Traits - Random glucose (Ancestry: All); rs2278413 [38446771 to 39446771]T2D Knowledge Portal - Glucose Traits - Random and fasting glucose (Ancestry: All); rs1303946988 [38920978 to 39920978]T2D Knowledge Portal - Insulin Traits - Fasting insulin adj BMI (Ancestry: All)	0.7739	MRPS12; Gene dist: 4097	MRPS12; TSS dist: 4042	0.1351	0.0225	1.764e-09	0.1396	0.0247	1.601e-08	-0.0183	0.0551	0.74	0.1399	0.02479	7.545e-09	No		2.44974e-05
	19:38935041:G_T	CPMA	AMR;SAS;HIS;EAS;EUR;AFR;MID	t	g	0.7398	MAF >=1%	487344	19	38935041	GL	STST	COMBINED	rs2278413 [38446771 to 39446771]T2D Knowledge Portal - Glucose Traits - Random glucose (Ancestry: All); rs2278413 [38446771 to 39446771]T2D Knowledge Portal - Glucose Traits - Random and fasting glucose (Ancestry: All); rs1303946988 [38920978 to 39920978]T2D Knowledge Portal - Insulin Traits - Fasting insulin adj BMI (Ancestry: All)	0.5983	MRPS12; Gene dist: 4097	MRPS12; TSS dist: 4042	0.1355	0.0225	1.59e-09	0.1244	0.0249	5.589e-07	0.0582	0.0544	0.2851	0.1242	0.02466	3.682e-09	*Yes*		1.25096e-05
	19:38946771:G_T	EUR	AGES_hu370CNV;AGES_gsa;ARIC;ASPREE;BHS;UKBB-NF;UKBB-F;Fenland;FHS;GAPP;GS;HCS;LL-GSA;LL-Affy;LL-CS;LLFS;MESA;NEO;RS;RS2;SHIP_TREND_B2;SHIP_TREND_B1;WHI_garnet;WHI_whims;YFS;CHS;FINNGEN	t	g	0.2766	MAF >=1%	411808	19	38946771	GL	LTST	COMBINED	rs2278413 [38446771 to 39446771]T2D Knowledge Portal - Glucose Traits - Random glucose (Ancestry: All); rs2278413 [38446771 to 39446771]T2D Knowledge Portal - Glucose Traits - Random and fasting glucose (Ancestry: All); rs1303946988 [38920978 to 39920978]T2D Knowledge Portal - Insulin Traits - Fasting insulin adj BMI (Ancestry: All)	0.2927	ENSG00000269547; Gene dist: 3084	ENSG00000269547; TSS dist: 3084	-0.1418	0.0241	3.835e-09	-0.1443	0.0266	5.825e-08	0.0095	0.0602	0.8748	-0.1444	0.02682	2.444e-08	No		0.000107918
	19:38946771:G_T	EUR	AGES_hu370CNV;AGES_gsa;ARIC;ASPREE;BHS;UKBB-F;UKBB-NF;Fenland;FHS;GAPP;GS;HCS;LL-GSA;LL-Affy;LL-CS;LLFS;MESA;NEO;RS;RS2;SHIP_TREND_B2;SHIP_TREND_B1;WHI_garnet;WHI_whims;YFS;CHS;FINNGEN	t	g	0.2766	MAF >=1%	411808	19	38946771	GL	STST	COMBINED	rs2278413 [38446771 to 39446771]T2D Knowledge Portal - Glucose Traits - Random glucose (Ancestry: All); rs2278413 [38446771 to 39446771]T2D Knowledge Portal - Glucose Traits - Random and fasting glucose (Ancestry: All); rs1303946988 [38920978 to 39920978]T2D Knowledge Portal - Insulin Traits - Fasting insulin adj BMI (Ancestry: All)	0.2584	ENSG00000269547; Gene dist: 3084	ENSG00000269547; TSS dist: 3084	-0.1417	0.0241	3.922e-09	-0.1399	0.0268	1.799e-07	-0.0169	0.0593	0.7756	-0.1395	0.02665	1.694e-08	No		7.61014e-05
	19:38978605:A_G	CPMA	EUR;AFR;AMR;MID;EAS;HIS;SAS	a	g	0.8296	MAF >=1%	484189	19	38978605	GL	LTST	COMBINED	rs2278413 [38446771 to 39446771]T2D Knowledge Portal - Glucose Traits - Random glucose (Ancestry: All); rs2278413 [38446771 to 39446771]T2D Knowledge Portal - Glucose Traits - Random and fasting glucose (Ancestry: All); rs1303946988 [38920978 to 39920978]T2D Knowledge Portal - Insulin Traits - Fasting insulin adj BMI (Ancestry: All); rs776143738 [38971336 to 39971336]T2D Knowledge Portal - Glucose Traits - Fasting glucose adj BMI (Ancestry: All)	0.5421	FBXO17; Gene dist: 2863	FBXO17; TSS dist: 2863	-0.1542	0.0259	2.647e-09	-0.1719	0.0285	1.682e-09	0.0875	0.0636	0.1692	-0.1722	0.02856	4.714e-09	*Yes*		1.58619e-05
	19:38978605:A_G	CPMA	AMR;SAS;HIS;EAS;EUR;AFR;MID	a	g	0.8296	MAF >=1%	485655	19	38978605	GL	STST	COMBINED	rs2278413 [38446771 to 39446771]T2D Knowledge Portal - Glucose Traits - Random glucose (Ancestry: All); rs2278413 [38446771 to 39446771]T2D Knowledge Portal - Glucose Traits - Random and fasting glucose (Ancestry: All); rs1303946988 [38920978 to 39920978]T2D Knowledge Portal - Insulin Traits - Fasting insulin adj BMI (Ancestry: All); rs776143738 [38971336 to 39971336]T2D Knowledge Portal - Glucose Traits - Fasting glucose adj BMI (Ancestry: All)	0.8525	FBXO17; Gene dist: 2863	FBXO17; TSS dist: 2863	-0.1542	0.0259	2.631e-09	-0.1313	0.0287	4.634e-06	-0.1162	0.0627	0.06365	-0.1306	0.02845	1.855e-09	*Yes*		6.54203e-06
	19:40847202:C_T	CPMA	HIS;EUR;AMR;AFR;EAS;MID;SAS	t	c	0.5129	MAF >=1%	485932	19	40847202	HbA1c	LTST	COMBINED	rs1301139008 [40380605 to 41380605]T2D Knowledge Portal - Insulin Traits - Fasting insulin adj BMI (Ancestry: All); rs757503304 [40620484 to 41620484]T2D Knowledge Portal - Glucose Traits - Fasting glucose adj BMI (Ancestry: All)	0.5432	CYP2A6; Gene dist: 3245	CYP2A6; TSS dist: 3245	-0.0036	0.0007	1.64e-07	-0.0043	0.0008	3.963e-08	0.0033	0.0016	0.04445	-0.004309	0.0007444	3.88e-08	No		1.83254e-05
	19:41228154:C_T	CPMA	MID;SAS;AFR;EUR;HIS;AMR;EAS	t	c	0.4929	MAF >=1%	487048	19	41228154	HbA1c	STST	COMBINED	rs1301139008 [40380605 to 41380605]T2D Knowledge Portal - Insulin Traits - Fasting insulin adj BMI (Ancestry: All); rs757503304 [40620484 to 41620484]T2D Knowledge Portal - Glucose Traits - Fasting glucose adj BMI (Ancestry: All)	0.4349	AXL; Gene dist: 8931	AXL; TSS dist: 8919	-0.0036	0.0007	1.258e-07	-0.0043	0.0008	3.553e-08	0.0026	0.0015	0.08296	-0.00424	0.0007352	3.298e-08	No		1.57803e-05
	19:41233669:C_T	EUR	AGES_hu370CNV;AGES_gsa;ARIC;BHS;UKBB;EPIC-Norfolk;Fenland;FHS;GAPP;LBC1936;LL-GSA;LL-Affy;LL-CS;LLFS;NEO;SHIP_TREND_B1;SHIP_TREND_B2;SHIP_START;YFS;FINNGEN	t	c	0.2178	MAF >=1%	433358	19	41233669	HbA1c	STST	COMBINED	rs1301139008 [40380605 to 41380605]T2D Knowledge Portal - Insulin Traits - Fasting insulin adj BMI (Ancestry: All); rs757503304 [40620484 to 41620484]T2D Knowledge Portal - Glucose Traits - Fasting glucose adj BMI (Ancestry: All)	0.9794	AXL; Gene dist: 14446	AXL; TSS dist: 14434	0.0051	0.0009	8.56e-09	0.0056	0.001	1.038e-08	-0.0023	0.0021	0.2754	0.005607	0.0009618	9.387e-09	No		6.9561e-06
	19:41233669:C_T	EUR	AGES_hu370CNV;AGES_gsa;ARIC;BHS;UKBB;EPIC-Norfolk;Fenland;FHS;GAPP;LBC1936;LL-CS;LL-GSA;LL-Affy;LLFS;NEO;SHIP_START;SHIP_TREND_B1;SHIP_TREND_B2;YFS;FINNGEN	t	c	0.2178	MAF >=1%	433358	19	41233669	HbA1c	LTST	COMBINED	rs1301139008 [40380605 to 41380605]T2D Knowledge Portal - Insulin Traits - Fasting insulin adj BMI (Ancestry: All); rs757503304 [40620484 to 41620484]T2D Knowledge Portal - Glucose Traits - Fasting glucose adj BMI (Ancestry: All)	0.319	AXL; Gene dist: 14446	AXL; TSS dist: 14434	0.0051	0.0009	8.574e-09	0.0045	0.001	3.964e-06	0.0025	0.0021	0.2184	0.004561	0.0009598	7.222e-09	No		5.17638e-06
	19:41233669:C_T	CPMA	MID;SAS;AFR;EUR;HIS;AMR;EAS	t	c	0.1193	MAF >=1%	456226	19	41233669	HbA1c	STST	COMBINED	rs1301139008 [40380605 to 41380605]T2D Knowledge Portal - Insulin Traits - Fasting insulin adj BMI (Ancestry: All); rs757503304 [40620484 to 41620484]T2D Knowledge Portal - Glucose Traits - Fasting glucose adj BMI (Ancestry: All)	0.1427	AXL; Gene dist: 14446	AXL; TSS dist: 14434	0.0055	0.0009	2.727e-09	0.0059	0.001	4.031e-09	-0.0022	0.0021	0.3005	0.005913	0.0009645	1.046e-09	*Yes*		6.66624e-07
	19:41233669:C_T	CPMA	HIS;EUR;AMR;AFR;EAS;MID;SAS	t	c	0.1197	MAF >=1%	458050	19	41233669	HbA1c	LTST	COMBINED	rs1301139008 [40380605 to 41380605]T2D Knowledge Portal - Insulin Traits - Fasting insulin adj BMI (Ancestry: All); rs757503304 [40620484 to 41620484]T2D Knowledge Portal - Glucose Traits - Fasting glucose adj BMI (Ancestry: All)	0.1936	AXL; Gene dist: 14446	AXL; TSS dist: 14434	0.0055	0.0009	2.481e-09	0.0049	0.001	1.147e-06	0.0023	0.0021	0.2739	0.004948	0.0009614	8.123e-10	*Yes*		5.18017e-07
	19:41233669:C_T	CPMA	HIS;SAS;EUR;MID;AMR;EAS	t	c	0.1338	MAF >=1%	248486	19	41233669	HbA1c	STST	FEMALE	rs1301139008 [40380605 to 41380605]T2D Knowledge Portal - Insulin Traits - Fasting insulin adj BMI (Ancestry: All); rs757503304 [40620484 to 41620484]T2D Knowledge Portal - Glucose Traits - Fasting glucose adj BMI (Ancestry: All)	0.6208	AXL; Gene dist: 14446	AXL; TSS dist: 14434	0.0063	0.0011	1.421e-08	0.0074	0.0013	1.661e-08	-0.0044	0.0026	0.08449	0.007361	0.00125	1.453e-08	No		1.38355e-05
	19:41233669:C_T	CPMA	EUR;SAS;AMR;AFR;EAS;MID;HIS	t	c	0.1189	MAF >=1%	250897	19	41233669	HbA1c	LTST	FEMALE	rs1301139008 [40380605 to 41380605]T2D Knowledge Portal - Insulin Traits - Fasting insulin adj BMI (Ancestry: All); rs757503304 [40620484 to 41620484]T2D Knowledge Portal - Glucose Traits - Fasting glucose adj BMI (Ancestry: All)	0.845	AXL; Gene dist: 14446	AXL; TSS dist: 14434	0.0065	0.0011	4.603e-09	0.0059	0.0012	1.13e-06	0.0028	0.0028	0.3037	0.005887	0.001223	2.282e-08	No		2.0847e-05
	19:41236403:A_G	CPMA	MID;SAS;AFR;EUR;HIS;AMR;EAS	a	g	0.1775	MAF >=1%	485637	19	41236403	HbA1c	STST	COMBINED	rs1301139008 [40380605 to 41380605]T2D Knowledge Portal - Insulin Traits - Fasting insulin adj BMI (Ancestry: All); rs757503304 [40620484 to 41620484]T2D Knowledge Portal - Glucose Traits - Fasting glucose adj BMI (Ancestry: All)	0.666	AXL; Gene dist: 17180	AXL; TSS dist: 17168	-0.0055	0.0009	2.748e-10	-0.0065	0.001	1.677e-11	0.0043	0.0021	0.03919	-0.006512	0.0009639	6.681e-11	*Yes*		5.04692e-08
	19:41238926:C_T	EUR	AGES_hu370CNV;AGES_gsa;ARIC;UKBB;EPIC-Norfolk;Fenland;FHS;GAPP;LBC1936;LL-GSA;LL-Affy;LL-CS;LLFS;NEO;SHIP_TREND_B1;SHIP_TREND_B2;SHIP_START;YFS;FINNGEN	t	c	0.1751	MAF >=1%	432992	19	41238926	HbA1c	STST	COMBINED	rs1301139008 [40380605 to 41380605]T2D Knowledge Portal - Insulin Traits - Fasting insulin adj BMI (Ancestry: All); rs757503304 [40620484 to 41620484]T2D Knowledge Portal - Glucose Traits - Fasting glucose adj BMI (Ancestry: All)	0.7565	AXL; Gene dist: 19703	AXL; TSS dist: 19691	-0.0054	0.0009	9.191e-09	-0.0062	0.001	1.759e-09	0.0037	0.0022	0.08813	-0.006248	0.001009	2.205e-09	*Yes*		1.96224e-06
	19:41246222:A_C	CPMA	HIS;EUR;AMR;AFR;EAS;MID;SAS	a	c	0.175	MAF >=1%	486194	19	41246222	HbA1c	LTST	COMBINED	rs1301139008 [40380605 to 41380605]T2D Knowledge Portal - Insulin Traits - Fasting insulin adj BMI (Ancestry: All); rs757503304 [40620484 to 41620484]T2D Knowledge Portal - Glucose Traits - Fasting glucose adj BMI (Ancestry: All)	0.9	HNRNPUL1; Gene dist: 16274	HNRNPUL1; TSS dist: 18150	-0.0055	0.0009	3.351e-10	-0.0052	0.001	6.638e-08	-0.0014	0.0021	0.495	-0.005333	0.0009576	3.148e-10	*Yes*		2.12852e-07
	19:41337556:C_T	EUR	AGES_hu370CNV;AGES_gsa;ARIC;UKBB;EPIC-Norfolk;Fenland;FHS;GAPP;LL-CS;LL-GSA;LL-Affy;LLFS;NEO;SHIP_START;SHIP_TREND_B1;SHIP_TREND_B2;YFS;FINNGEN	t	c	0.9161	MAF >=1%	432487	19	41337556	HbA1c	LTST	COMBINED	rs1301139008 [40380605 to 41380605]T2D Knowledge Portal - Insulin Traits - Fasting insulin adj BMI (Ancestry: All); rs757503304 [40620484 to 41620484]T2D Knowledge Portal - Glucose Traits - Fasting glucose adj BMI (Ancestry: All)	0.5468	ENSG00000255730; Gene dist: 13297	TGFB1; TSS dist: 16366	0.0078	0.0013	4.8e-09	0.0075	0.0015	3.095e-07	0.0011	0.0031	0.7119	0.00759	0.001442	7.77e-09	No		5.52748e-06
	19:44880573:C_T	EUR	AGES_hu370CNV;AGES_gsa;ARIC;UKBB;EPIC-Norfolk;Fenland;FHS;GAPP;LL-GSA;LL-Affy;LL-CS;LLFS;NEO;SHIP_TREND_B2;SHIP_START;YFS;FINNGEN	t	c	0.0513	MAF >=1%	431538	19	44880573	HbA1c	STST	COMBINED	rs755024433 [44571820 to 45571820]T2D Knowledge Portal - Insulin Traits - Fasting insulin adj BMI (Ancestry: All)	0.5515	TOMM40; Gene dist: 9996	TOMM40; TSS dist: 10647	0.0108	0.0016	1.865e-11	0.0111	0.0018	3.35e-10	-0.0011	0.0038	0.7759	0.01114	0.001735	2.003e-11	*Yes*		2.98942e-08
	19:44880573:C_T	EUR	AGES_hu370CNV;AGES_gsa;ARIC;UKBB;EPIC-Norfolk;Fenland;FHS;LL-CS;LL-GSA;LL-Affy;LLFS;NEO;SHIP_START;SHIP_TREND_B1;SHIP_TREND_B2;YFS;FINNGEN	t	c	0.0514	MAF >=1%	431371	19	44880573	HbA1c	LTST	COMBINED	rs755024433 [44571820 to 45571820]T2D Knowledge Portal - Insulin Traits - Fasting insulin adj BMI (Ancestry: All)	0.3109	TOMM40; Gene dist: 9996	TOMM40; TSS dist: 10647	0.0106	0.0016	3.963e-11	0.0114	0.0018	1.265e-10	-0.0042	0.0037	0.2631	0.0115	0.001734	2.968e-11	*Yes*		3.9203e-08
	19:44880573:C_T	CPMA	MID;SAS;AFR;EUR;HIS	t	c	0.0685	MAF >=1%	453078	19	44880573	HbA1c	STST	COMBINED	rs755024433 [44571820 to 45571820]T2D Knowledge Portal - Insulin Traits - Fasting insulin adj BMI (Ancestry: All)	0.004488	TOMM40; Gene dist: 9996	TOMM40; TSS dist: 10647	0.0111	0.0016	4.843e-12	0.0121	0.0018	1.391e-11	-0.0039	0.0037	0.2855	0.01203	0.001711	1.498e-12	*Yes*		1.37454e-09
	19:44880573:C_T	CPMA	HIS;EUR;AFR;MID;SAS	t	c	0.0685	MAF >=1%	452911	19	44880573	HbA1c	LTST	COMBINED	rs755024433 [44571820 to 45571820]T2D Knowledge Portal - Insulin Traits - Fasting insulin adj BMI (Ancestry: All)	0.517	TOMM40; Gene dist: 9996	TOMM40; TSS dist: 10647	0.0109	0.0016	1.094e-11	0.0115	0.0018	1.384e-10	-0.0032	0.0036	0.3791	0.01157	0.001707	4.613e-12	*Yes*		3.97807e-09
	19:44880573:C_T	CPMA	MID;AFR;SAS;EUR;HIS	t	c	0.0682	MAF >=1%	201209	19	44880573	HbA1c	STST	MALE	rs755024433 [44571820 to 45571820]T2D Knowledge Portal - Insulin Traits - Fasting insulin adj BMI (Ancestry: All)	0.01784	TOMM40; Gene dist: 9996	TOMM40; TSS dist: 10647	0.014	0.0024	4.091e-09	0.0162	0.0027	1.252e-09	-0.0112	0.006	0.06402	0.01611	0.0026	3.597e-09	*Yes*		4.47363e-06
	19:44880573:C_T	CPMA	AFR;HIS;EUR;MID;SAS	t	c	0.0682	MAF >=1%	201115	19	44880573	HbA1c	LTST	MALE	rs755024433 [44571820 to 45571820]T2D Knowledge Portal - Insulin Traits - Fasting insulin adj BMI (Ancestry: All)	0.7531	TOMM40; Gene dist: 9996	TOMM40; TSS dist: 10647	0.0141	0.0024	3.212e-09	0.014	0.0027	1.44e-07	0.0002	0.0055	0.9655	0.01413	0.002653	1.444e-08	No		1.56857e-05
	19:44905910:C_G	CPMA	MID;SAS;AFR;EUR;HIS;AMR;EAS	c	g	0.3931	MAF >=1%	486913	19	44905910	HbA1c	STST	COMBINED	rs755024433 [44571820 to 45571820]T2D Knowledge Portal - Insulin Traits - Fasting insulin adj BMI (Ancestry: All)	0.5401	APOE; Gene dist: 119	APOE; TSS dist: 114	0.0045	0.0007	7.662e-11	0.0045	0.0008	4.067e-09	-0.0004	0.0016	0.7952	0.00462	0.0007621	2.391e-10	*Yes*		1.67196e-07
	19:44905910:C_G	CPMA	HIS;EUR;AMR;AFR;EAS;MID;SAS	c	g	0.3931	MAF >=1%	486913	19	44905910	HbA1c	LTST	COMBINED	rs755024433 [44571820 to 45571820]T2D Knowledge Portal - Insulin Traits - Fasting insulin adj BMI (Ancestry: All)	0.6434	APOE; Gene dist: 119	APOE; TSS dist: 114	0.0045	0.0007	7.734e-11	0.0042	0.0008	4.478e-08	0.0009	0.0016	0.5624	0.004345	0.0007599	2.258e-10	*Yes*		1.56583e-07
	19:44913221:A_G	EUR	AGES_gsa;AGES_hu370CNV;ARIC;UKBB;EPIC-Norfolk;Fenland;FHS;GAPP;LBC1936;LL-GSA;LL-Affy;LL-CS;LLFS;NEO;SHIP_TREND_B2;SHIP_TREND_B1;SHIP_START;YFS;FINNGEN	a	g	0.353	MAF >=1%	194924	19	44913221	HbA1c	STST	MALE	rs755024433 [44571820 to 45571820]T2D Knowledge Portal - Insulin Traits - Fasting insulin adj BMI (Ancestry: All)	0.1491	APOC1; Gene dist: 1026	APOC1; TSS dist: 1026	0.0078	0.0011	8.463e-13	0.0087	0.0012	2.995e-13	-0.0043	0.0028	0.1203	0.008806	0.001194	4.696e-13	*Yes*		1.25697e-09
	19:44913221:A_G	EUR	AGES_hu370CNV;AGES_gsa;ARIC;BHS;UKBB;EPIC-Norfolk;Fenland;FHS;GAPP;LBC1936;LL-GSA;LL-CS;LL-Affy;LLFS;NEO;SHIP_TREND_B2;SHIP_TREND_B1;SHIP_START;YFS;FINNGEN	a	g	0.353	MAF >=1%	195079	19	44913221	HbA1c	LTST	MALE	rs755024433 [44571820 to 45571820]T2D Knowledge Portal - Insulin Traits - Fasting insulin adj BMI (Ancestry: All)	0.5217	APOC1; Gene dist: 1026	APOC1; TSS dist: 1026	0.0078	0.0011	7.877e-13	0.0078	0.0012	2.775e-10	0.0009	0.0025	0.7078	0.007872	0.001217	1.251e-12	*Yes*		3.6707e-09
	19:44913221:A_G	CPMA	MID;EAS;AFR;AMR;SAS;EUR;HIS	a	g	0.4258	MAF >=1%	214592	19	44913221	HbA1c	STST	MALE	rs755024433 [44571820 to 45571820]T2D Knowledge Portal - Insulin Traits - Fasting insulin adj BMI (Ancestry: All)	0.2966	APOC1; Gene dist: 1026	APOC1; TSS dist: 1026	0.0073	0.0011	1.178e-11	0.0081	0.0012	3.416e-12	-0.0039	0.0027	0.1409	0.008194	0.001152	3.637e-12	*Yes*		6.8728e-09
	19:44913221:A_G	CPMA	AFR;AMR;EAS;HIS;EUR;MID;SAS	a	g	0.4262	MAF >=1%	214864	19	44913221	HbA1c	LTST	MALE	rs755024433 [44571820 to 45571820]T2D Knowledge Portal - Insulin Traits - Fasting insulin adj BMI (Ancestry: All)	0.1409	APOC1; Gene dist: 1026	APOC1; TSS dist: 1026	0.0072	0.0011	1.434e-11	0.0072	0.0012	4.95e-10	0.0011	0.0024	0.6614	0.007303	0.001175	6.239e-12	*Yes*		1.13534e-08
	19:44927023:C_G	EUR	AGES_hu370CNV;AGES_gsa;ARIC;BHS;UKBB;EPIC-Norfolk;Fenland;FHS;GAPP;LBC1936;LL-GSA;LL-Affy;LL-CS;LLFS;NEO;SHIP_TREND_B1;SHIP_TREND_B2;SHIP_START;YFS;FINNGEN	c	g	0.4646	MAF >=1%	433358	19	44927023	HbA1c	STST	COMBINED	rs755024433 [44571820 to 45571820]T2D Knowledge Portal - Insulin Traits - Fasting insulin adj BMI (Ancestry: All)	0.4615	APOC1; Gene dist: 12776	APOC1; TSS dist: 12415	0.0068	0.0007	5.589e-20	0.0076	0.0008	1.603e-20	-0.004	0.0017	0.02343	0.007682	0.000809	1.738e-21	*Yes*		1.78466e-17
	19:44927023:C_G	EUR	AGES_hu370CNV;AGES_gsa;ARIC;BHS;UKBB;EPIC-Norfolk;Fenland;FHS;GAPP;LBC1936;LL-CS;LL-GSA;LL-Affy;LLFS;NEO;SHIP_START;SHIP_TREND_B1;SHIP_TREND_B2;YFS;FINNGEN	c	g	0.4646	MAF >=1%	433358	19	44927023	HbA1c	LTST	COMBINED	rs755024433 [44571820 to 45571820]T2D Knowledge Portal - Insulin Traits - Fasting insulin adj BMI (Ancestry: All)	0.2637	APOC1; Gene dist: 12776	APOC1; TSS dist: 12415	0.0068	0.0007	5.58e-20	0.0067	0.0008	3.347e-16	0.0007	0.0017	0.7022	0.006756	0.0008075	2.577e-20	*Yes*		1.91084e-16
	19:44927023:C_G	EUR	AGES_hu370CNV;AGES_gsa;ARIC;BHS;UKBB;EPIC-Norfolk;Fenland;FHS;GAPP;LBC1936;LL-GSA;LL-Affy;LL-CS;LLFS;NEO;SHIP_TREND_B2;SHIP_TREND_B1;SHIP_START;YFS;FINNGEN	c	g	0.4652	MAF >=1%	238279	19	44927023	HbA1c	STST	FEMALE	rs755024433 [44571820 to 45571820]T2D Knowledge Portal - Insulin Traits - Fasting insulin adj BMI (Ancestry: All)	0.362	APOC1; Gene dist: 12776	APOC1; TSS dist: 12415	0.0071	0.001	6.499e-14	0.0076	0.0011	6.251e-13	-0.0023	0.0022	0.3034	0.00763	0.001053	9.418e-14	*Yes*		3.0682e-10
	19:44927023:C_G	EUR	AGES_hu370CNV;AGES_gsa;ARIC;BHS;UKBB;EPIC-Norfolk;Fenland;FHS;GAPP;LBC1936;LL-Affy;LL-CS;LL-GSA;LLFS;NEO;SHIP_TREND_B1;SHIP_TREND_B2;SHIP_START;FINNGEN	c	g	0.4653	MAF >=1%	237392	19	44927023	HbA1c	LTST	FEMALE	rs755024433 [44571820 to 45571820]T2D Knowledge Portal - Insulin Traits - Fasting insulin adj BMI (Ancestry: All)	0.2426	APOC1; Gene dist: 12776	APOC1; TSS dist: 12415	0.0071	0.001	1.327e-13	0.0068	0.001	5.61e-11	0.0012	0.0024	0.5999	0.006832	0.001032	3.65e-13	*Yes*		9.03733e-10
	19:44927023:C_G	CPMA	MID;SAS;AFR;EUR;HIS;AMR;EAS	c	g	0.448	MAF >=1%	458960	19	44927023	HbA1c	STST	COMBINED	rs755024433 [44571820 to 45571820]T2D Knowledge Portal - Insulin Traits - Fasting insulin adj BMI (Ancestry: All)	0.4646	APOC1; Gene dist: 12776	APOC1; TSS dist: 12415	0.0067	0.0007	3.731e-21	0.0075	0.0008	2.995e-21	-0.0043	0.0017	0.009052	0.007625	0.0008003	2.191e-21	*Yes*		4.64078e-18
	19:44927023:C_G	CPMA	HIS;EUR;AMR;AFR;EAS;MID;SAS	c	g	0.4479	MAF >=1%	459095	19	44927023	HbA1c	LTST	COMBINED	rs755024433 [44571820 to 45571820]T2D Knowledge Portal - Insulin Traits - Fasting insulin adj BMI (Ancestry: All)	0.6657	APOC1; Gene dist: 12776	APOC1; TSS dist: 12415	0.0067	0.0007	3.897e-21	0.0065	0.0008	4.681e-16	0.0011	0.0017	0.5195	0.006544	0.0007978	3.994e-20	*Yes*		7.75336e-17
	19:44927023:C_G	CPMA	HIS;SAS;EUR;MID;AMR;EAS;AFR	c	g	0.4462	MAF >=1%	252856	19	44927023	HbA1c	STST	FEMALE	rs755024433 [44571820 to 45571820]T2D Knowledge Portal - Insulin Traits - Fasting insulin adj BMI (Ancestry: All)	0.783	APOC1; Gene dist: 12776	APOC1; TSS dist: 12415	0.0071	0.001	4.495e-13	0.0076	0.0011	2.896e-12	-0.0022	0.0022	0.3055	0.00763	0.001036	3.197e-14	*Yes*		6.75358e-11
	19:44927023:C_G	CPMA	EUR;SAS;AMR;AFR;EAS;MID;HIS	c	g	0.4462	MAF >=1%	251969	19	44927023	HbA1c	LTST	FEMALE	rs755024433 [44571820 to 45571820]T2D Knowledge Portal - Insulin Traits - Fasting insulin adj BMI (Ancestry: All)	0.6624	APOC1; Gene dist: 12776	APOC1; TSS dist: 12415	0.0071	0.001	4.371e-13	0.0067	0.001	1.117e-11	0.0017	0.0023	0.4683	0.006782	0.001013	7.535e-14	*Yes*		1.54991e-10
	19:44937272:A_G	EUR	AGES_hu370CNV;AGES_gsa;ARIC;BHS;UKBB;EPIC-Norfolk;Fenland;FHS;GAPP;LBC1936;LL-GSA;LL-Affy;LL-CS;LLFS;NEO;SHIP_TREND_B1;SHIP_TREND_B2;SHIP_START;YFS;FINNGEN	a	g	0.3022	MAF >=1%	433358	19	44937272	HbA1c	STST	COMBINED	rs755024433 [44571820 to 45571820]T2D Knowledge Portal - Insulin Traits - Fasting insulin adj BMI (Ancestry: All)	0.9523	APOC4; Gene dist: 4965	APOC4; TSS dist: 4965	-0.0059	0.0008	9.207e-14	-0.0055	0.0009	1.597e-10	-0.0015	0.0018	0.4032	-0.00556	0.0008523	1.066e-13	*Yes*		2.54765e-10
	19:44937272:A_G	EUR	AGES_hu370CNV;AGES_gsa;ARIC;BHS;UKBB;EPIC-Norfolk;Fenland;FHS;GAPP;LBC1936;LL-CS;LL-GSA;LL-Affy;LLFS;NEO;SHIP_START;SHIP_TREND_B1;SHIP_TREND_B2;YFS;FINNGEN	a	g	0.3022	MAF >=1%	433358	19	44937272	HbA1c	LTST	COMBINED	rs755024433 [44571820 to 45571820]T2D Knowledge Portal - Insulin Traits - Fasting insulin adj BMI (Ancestry: All)	0.8857	APOC4; Gene dist: 4965	APOC4; TSS dist: 4965	-0.0059	0.0008	9.418e-14	-0.0057	0.0009	4.444e-11	-0.0009	0.0018	0.6056	-0.005746	0.0008515	6.451e-14	*Yes*		1.4609e-10
	19:44945208:G_T	EUR	AGES_hu370CNV;AGES_gsa;ARIC;BHS;UKBB;EPIC-Norfolk;Fenland;FHS;GAPP;LBC1936;LL-GSA;LL-Affy;LL-CS;LLFS;NEO;SHIP_TREND_B2;SHIP_TREND_B1;SHIP_START;YFS;FINNGEN	t	g	0.6508	MAF >=1%	238279	19	44945208	HbA1c	STST	FEMALE	rs755024433 [44571820 to 45571820]T2D Knowledge Portal - Insulin Traits - Fasting insulin adj BMI (Ancestry: All)	0.9855	APOC2; Gene dist: 827	APOC2; TSS dist: 843	0.006	0.0009	1.024e-10	0.0062	0.001	2.369e-09	-0.001	0.0022	0.631	0.006191	0.001025	3.332e-10	*Yes*		5.53624e-07
	19:44945208:G_T	EUR	AGES_hu370CNV;AGES_gsa;ARIC;BHS;UKBB;EPIC-Norfolk;Fenland;FHS;GAPP;LBC1936;LL-Affy;LL-CS;LL-GSA;LLFS;NEO;SHIP_TREND_B1;SHIP_TREND_B2;SHIP_START;FINNGEN	t	g	0.6511	MAF >=1%	237392	19	44945208	HbA1c	LTST	FEMALE	rs755024433 [44571820 to 45571820]T2D Knowledge Portal - Insulin Traits - Fasting insulin adj BMI (Ancestry: All)	0.9371	APOC2; Gene dist: 827	APOC2; TSS dist: 843	0.0061	0.0009	5.845e-11	0.0059	0.001	7.207e-09	0.0009	0.0023	0.6927	0.005905	0.001007	1.579e-10	*Yes*		2.44188e-07
	19:44996130:C_T	CPMA	MID;SAS;AFR;EUR;HIS;AMR;EAS	t	c	0.6169	MAF >=1%	487048	19	44996130	HbA1c	STST	COMBINED	rs755024433 [44571820 to 45571820]T2D Knowledge Portal - Insulin Traits - Fasting insulin adj BMI (Ancestry: All)	0.811	RELB; Gene dist: 5331	RELB; TSS dist: 5331	0.0051	0.0007	6.741e-14	0.0047	0.0008	8.952e-10	0.0021	0.0017	0.2054	0.004727	0.0007736	3.548e-13	*Yes*		3.46427e-10
	19:44996130:C_T	CPMA	HIS;EUR;AMR;AFR;EAS;MID;SAS	t	c	0.6169	MAF >=1%	487048	19	44996130	HbA1c	LTST	COMBINED	rs755024433 [44571820 to 45571820]T2D Knowledge Portal - Insulin Traits - Fasting insulin adj BMI (Ancestry: All)	0.8723	RELB; Gene dist: 5331	RELB; TSS dist: 5331	0.0051	0.0007	6.744e-14	0.005	0.0008	7.004e-11	0.0009	0.0016	0.58	0.005029	0.0007716	4.051e-13	*Yes*		3.92536e-10
	19:44996130:C_T	CPMA	HIS;SAS;EUR;MID;AMR;EAS;AFR	t	c	0.6148	MAF >=1%	271971	19	44996130	HbA1c	STST	FEMALE	rs755024433 [44571820 to 45571820]T2D Knowledge Portal - Insulin Traits - Fasting insulin adj BMI (Ancestry: All)	0.7982	RELB; Gene dist: 5331	RELB; TSS dist: 5331	0.0057	0.0009	1.047e-09	0.0056	0.001	7.857e-08	0.0004	0.0021	0.8305	0.005644	0.0009946	4.987e-10	*Yes*		6.15221e-07
	19:44996130:C_T	CPMA	EUR;SAS;AMR;AFR;EAS;MID;HIS	t	c	0.6148	MAF >=1%	271084	19	44996130	HbA1c	LTST	FEMALE	rs755024433 [44571820 to 45571820]T2D Knowledge Portal - Insulin Traits - Fasting insulin adj BMI (Ancestry: All)	0.628	RELB; Gene dist: 5331	RELB; TSS dist: 5331	0.0058	0.0009	5.375e-10	0.0058	0.001	1.437e-09	-0.0001	0.0022	0.9605	0.005827	0.0009757	2.738e-10	*Yes*		3.52571e-07
	19:45010159:C_T	EUR	ARIC;UKBB;EPIC-Norfolk;Fenland;FHS;LL-GSA;LL-Affy;LL-CS;NEO;SHIP_TREND_B2;SHIP_START;YFS;FINNGEN	t	c	0.0208	MAF >=1%	424185	19	45010159	HbA1c	STST	COMBINED	rs755024433 [44571820 to 45571820]T2D Knowledge Portal - Insulin Traits - Fasting insulin adj BMI (Ancestry: All)	0.404	RELB; Gene dist: 8698	RELB; TSS dist: 8695	-0.0132	0.0025	1.19e-07	-0.0111	0.0027	5.1e-05	-0.0112	0.0059	0.0579	-0.01135	0.0027	2.398e-08	No		1.59825e-05
	19:45017701:G_T	EUR	UKBB;EPIC-Norfolk;Fenland	t	g	0.019	MAF >=1%	154331	19	45017701	HbA1c	STST	MALE	rs755024433 [44571820 to 45571820]T2D Knowledge Portal - Insulin Traits - Fasting insulin adj BMI (Ancestry: All)	0.5076	RELB; Gene dist: 16240	RELB; TSS dist: 16237	-0.0274	0.0048	1.549e-08	-0.0244	0.0052	3.099e-06	-0.0199	0.0125	0.1117	-0.02439	0.005177	1.324e-08	No		1.56765e-05
	19:45017701:G_T	EUR	UKBB;EPIC-Norfolk;Fenland;FHS	t	g	0.019	MAF >=1%	156825	19	45017701	HbA1c	LTST	MALE	rs755024433 [44571820 to 45571820]T2D Knowledge Portal - Insulin Traits - Fasting insulin adj BMI (Ancestry: All)	0.8043	RELB; Gene dist: 16240	RELB; TSS dist: 16237	-0.0274	0.0047	7.919e-09	-0.0272	0.0053	2.865e-07	-0.0014	0.0109	0.8964	-0.02728	0.005193	1.842e-08	No		2.29683e-05
	19:45017701:G_T	CPMA	SAS;AFR;EUR;HIS	t	g	0.0317	MAF >=1%	376725	19	45017701	HbA1c	STST	COMBINED	rs755024433 [44571820 to 45571820]T2D Knowledge Portal - Insulin Traits - Fasting insulin adj BMI (Ancestry: All)	0.8526	RELB; Gene dist: 16240	RELB; TSS dist: 16237	-0.0172	0.0031	4.864e-08	-0.016	0.0034	2.568e-06	-0.0068	0.0069	0.3243	-0.01617	0.003298	1.535e-08	No		7.78632e-06
	19:45017701:G_T	CPMA	HIS;EUR;AFR;SAS	t	g	0.0317	MAF >=1%	372266	19	45017701	HbA1c	LTST	COMBINED	rs755024433 [44571820 to 45571820]T2D Knowledge Portal - Insulin Traits - Fasting insulin adj BMI (Ancestry: All)	0.4534	RELB; Gene dist: 16240	RELB; TSS dist: 16237	-0.0181	0.0032	1.129e-08	-0.0185	0.0034	7.68e-08	0.0025	0.0068	0.7117	-0.01864	0.00332	6.121e-09	No		3.30549e-06
	19:45017701:G_T	CPMA	SAS;EUR;HIS	t	g	0.0303	MAF >=1%	160940	19	45017701	HbA1c	STST	MALE	rs755024433 [44571820 to 45571820]T2D Knowledge Portal - Insulin Traits - Fasting insulin adj BMI (Ancestry: All)	0.9601	RELB; Gene dist: 16240	RELB; TSS dist: 16237	-0.0279	0.0047	3.068e-09	-0.0252	0.0051	6.783e-07	-0.0181	0.012	0.132	-0.02518	0.005032	2.783e-09	*Yes*		3.51863e-06
	19:45017701:G_T	CPMA	HIS;EUR;SAS	t	g	0.0303	MAF >=1%	163434	19	45017701	HbA1c	LTST	MALE	rs755024433 [44571820 to 45571820]T2D Knowledge Portal - Insulin Traits - Fasting insulin adj BMI (Ancestry: All)	0.1833	RELB; Gene dist: 16240	RELB; TSS dist: 16237	-0.0279	0.0046	1.525e-09	-0.0263	0.0052	3.877e-07	-0.0074	0.0106	0.4849	-0.02637	0.005066	2.945e-09	*Yes*		3.68157e-06
	19:4502189:C_T	CPMA	MID;EAS;AFR;AMR;SAS;EUR;HIS	t	c	0.5258	MAF >=1%	215045	19	4502189	HbA1c	STST	MALE	rs1280684102 [3975485 to 4975485]T2D Knowledge Portal - Insulin Traits - Fasting insulin adj BMI (Ancestry: All)	0.989	PLIN4; Gene dist: 16297	PLIN4; TSS dist: 16297	0.0056	0.0011	1.564e-07	0.0047	0.0012	4.766e-05	0.0049	0.0026	0.05733	0.004722	0.001124	3.537e-08	No		3.57464e-05
	19:45287042:C_T	EUR	AGES_hu370CNV;AGES_gsa;ARIC;UKBB;EPIC-Norfolk;Fenland;FHS;LL-CS;LL-GSA;LL-Affy;LLFS;NEO;SHIP_START;SHIP_TREND_B2;YFS;FINNGEN	t	c	0.0399	MAF >=1%	430422	19	45287042	HbA1c	LTST	COMBINED	rs755024433 [44571820 to 45571820]T2D Knowledge Portal - Insulin Traits - Fasting insulin adj BMI (Ancestry: All); rs1226249826 [45017790 to 46017790]T2D Knowledge Portal - Insulin Traits - Fasting insulin adj BMI (Ancestry: All); rs10408179 [45153746 to 46153746]T2D Knowledge Portal - HbA1c Traits - HbA1c (Ancestry: All); rs4375772 [45166568 to 46166568]T2D Knowledge Portal - HbA1c Traits - HbA1c adj BMI (Ancestry: All); rs2238691 [45175785 to 46175785]T2D Knowledge Portal - Insulin Traits - Modified insulinogenic index (Ancestry: All); rs2238691 [45175785 to 46175785]T2D Knowledge Portal - Insulin Traits - Corrected insulin response (CIR) (Ancestry: All); rs11672660 [45176926 to 46176926]T2D Knowledge Portal - Glucose Traits - Random and fasting glucose (Ancestry: All); rs11672660 [45176926 to 46176926]T2D Knowledge Portal - Glucose Traits - Two-hour (2hr) glucose (Ancestry: All); rs10423928 [45179046 to 46179046]T2D Knowledge Portal - Glucose Traits - Two-hour glucose adj BMI (Ancestry: All); rs10423928 [45179046 to 46179046]T2D Knowledge Portal - Insulin Traits - Disposition index calculated by modified insulinogenic and Matsuda insulin sensitivity indexes (Ancestry: All); rs10423928 [45179046 to 46179046]T2D Knowledge Portal - Insulin Traits - Fasting proinsulin adj BMI (Ancestry: All); rs10423928 [45179046 to 46179046]T2D Knowledge Portal - Insulin Traits - Fasting proinsulin (Ancestry: All); rs10423928 [45179046 to 46179046]T2D Knowledge Portal - Insulin Traits - Insulinogenic index (Ancestry: All); rs1964272 [45187010 to 46187010]T2D Knowledge Portal - Glucose Traits - Fasting glucose (Ancestry: All); rs7256920 [45199825 to 46199825]T2D Knowledge Portal - Glucose Traits - Random glucose (Ancestry: All); rs7256920 [45199825 to 46199825]T2D Knowledge Portal - Glucose Traits - Random glucose adj fasting time (Ancestry: All); rs2341097 [45265644 to 46265644]T2D Knowledge Portal - Glucose Traits - Fasting glucose adj BMI (Ancestry: All); rs778986839 [45268006 to 46268006]T2D Knowledge Portal - Insulin Traits - Fasting insulin adj BMI (Ancestry: All)	0.3308	MARK4; Gene dist: 18242	MARK4; TSS dist: 35771	0.0095	0.0018	8.446e-08	0.0075	0.002	0.0001242	0.0097	0.0041	0.01855	0.00747	0.00191	1.636e-08	No		1.07439e-05
	19:45287042:C_T	CPMA	HIS;EUR;SAS	t	c	0.0245	MAF >=1%	444801	19	45287042	HbA1c	LTST	COMBINED	rs755024433 [44571820 to 45571820]T2D Knowledge Portal - Insulin Traits - Fasting insulin adj BMI (Ancestry: All); rs1226249826 [45017790 to 46017790]T2D Knowledge Portal - Insulin Traits - Fasting insulin adj BMI (Ancestry: All); rs10408179 [45153746 to 46153746]T2D Knowledge Portal - HbA1c Traits - HbA1c (Ancestry: All); rs4375772 [45166568 to 46166568]T2D Knowledge Portal - HbA1c Traits - HbA1c adj BMI (Ancestry: All); rs2238691 [45175785 to 46175785]T2D Knowledge Portal - Insulin Traits - Modified insulinogenic index (Ancestry: All); rs2238691 [45175785 to 46175785]T2D Knowledge Portal - Insulin Traits - Corrected insulin response (CIR) (Ancestry: All); rs11672660 [45176926 to 46176926]T2D Knowledge Portal - Glucose Traits - Random and fasting glucose (Ancestry: All); rs11672660 [45176926 to 46176926]T2D Knowledge Portal - Glucose Traits - Two-hour (2hr) glucose (Ancestry: All); rs10423928 [45179046 to 46179046]T2D Knowledge Portal - Glucose Traits - Two-hour glucose adj BMI (Ancestry: All); rs10423928 [45179046 to 46179046]T2D Knowledge Portal - Insulin Traits - Disposition index calculated by modified insulinogenic and Matsuda insulin sensitivity indexes (Ancestry: All); rs10423928 [45179046 to 46179046]T2D Knowledge Portal - Insulin Traits - Fasting proinsulin adj BMI (Ancestry: All); rs10423928 [45179046 to 46179046]T2D Knowledge Portal - Insulin Traits - Fasting proinsulin (Ancestry: All); rs10423928 [45179046 to 46179046]T2D Knowledge Portal - Insulin Traits - Insulinogenic index (Ancestry: All); rs1964272 [45187010 to 46187010]T2D Knowledge Portal - Glucose Traits - Fasting glucose (Ancestry: All); rs7256920 [45199825 to 46199825]T2D Knowledge Portal - Glucose Traits - Random glucose (Ancestry: All); rs7256920 [45199825 to 46199825]T2D Knowledge Portal - Glucose Traits - Random glucose adj fasting time (Ancestry: All); rs2341097 [45265644 to 46265644]T2D Knowledge Portal - Glucose Traits - Fasting glucose adj BMI (Ancestry: All); rs778986839 [45268006 to 46268006]T2D Knowledge Portal - Insulin Traits - Fasting insulin adj BMI (Ancestry: All)	0.5044	MARK4; Gene dist: 18242	MARK4; TSS dist: 35771	0.0094	0.0019	3.904e-07	0.0074	0.002	0.0002838	0.0098	0.0041	0.01674	0.007372	0.001924	2.8e-08	No		1.35684e-05
	19:45646360:C_G	CPMA	AMR;SAS;HIS;EAS;EUR;AFR;MID	c	g	0.2098	MAF >=1%	478597	19	45646360	GL	STST	COMBINED	rs1226249826 [45017790 to 46017790]T2D Knowledge Portal - Insulin Traits - Fasting insulin adj BMI (Ancestry: All); rs10408179 [45153746 to 46153746]T2D Knowledge Portal - HbA1c Traits - HbA1c (Ancestry: All); rs4375772 [45166568 to 46166568]T2D Knowledge Portal - HbA1c Traits - HbA1c adj BMI (Ancestry: All); rs2238691 [45175785 to 46175785]T2D Knowledge Portal - Insulin Traits - Modified insulinogenic index (Ancestry: All); rs2238691 [45175785 to 46175785]T2D Knowledge Portal - Insulin Traits - Corrected insulin response (CIR) (Ancestry: All); rs11672660 [45176926 to 46176926]T2D Knowledge Portal - Glucose Traits - Random and fasting glucose (Ancestry: All); rs11672660 [45176926 to 46176926]T2D Knowledge Portal - Glucose Traits - Two-hour (2hr) glucose (Ancestry: All); rs10423928 [45179046 to 46179046]T2D Knowledge Portal - Glucose Traits - Two-hour glucose adj BMI (Ancestry: All); rs10423928 [45179046 to 46179046]T2D Knowledge Portal - Insulin Traits - Disposition index calculated by modified insulinogenic and Matsuda insulin sensitivity indexes (Ancestry: All); rs10423928 [45179046 to 46179046]T2D Knowledge Portal - Insulin Traits - Fasting proinsulin adj BMI (Ancestry: All); rs10423928 [45179046 to 46179046]T2D Knowledge Portal - Insulin Traits - Fasting proinsulin (Ancestry: All); rs10423928 [45179046 to 46179046]T2D Knowledge Portal - Insulin Traits - Insulinogenic index (Ancestry: All); rs1964272 [45187010 to 46187010]T2D Knowledge Portal - Glucose Traits - Fasting glucose (Ancestry: All); rs7256920 [45199825 to 46199825]T2D Knowledge Portal - Glucose Traits - Random glucose (Ancestry: All); rs7256920 [45199825 to 46199825]T2D Knowledge Portal - Glucose Traits - Random glucose adj fasting time (Ancestry: All); rs2341097 [45265644 to 46265644]T2D Knowledge Portal - Glucose Traits - Fasting glucose adj BMI (Ancestry: All); rs778986839 [45268006 to 46268006]T2D Knowledge Portal - Insulin Traits - Fasting insulin adj BMI (Ancestry: All)	0.9237	EML2; Gene dist: 758	EML2; TSS dist: 758	0.1352	0.0234	7.091e-09	0.121	0.0258	2.816e-06	0.0709	0.0564	0.2091	0.1214	0.02565	1.192e-08	No		3.67878e-05
	19:45653979:A_G	EUR	AGES_hu370CNV;AGES_gsa;ARIC;BHS;UKBB;EPIC-Norfolk;Fenland;FHS;GAPP;LBC1936;LL-CS;LL-GSA;LL-Affy;LLFS;NEO;SHIP_START;SHIP_TREND_B1;SHIP_TREND_B2;YFS;FINNGEN	a	g	0.4287	MAF >=1%	433358	19	45653979	HbA1c	LTST	COMBINED	rs1226249826 [45017790 to 46017790]T2D Knowledge Portal - Insulin Traits - Fasting insulin adj BMI (Ancestry: All); rs10408179 [45153746 to 46153746]T2D Knowledge Portal - HbA1c Traits - HbA1c (Ancestry: All); rs4375772 [45166568 to 46166568]T2D Knowledge Portal - HbA1c Traits - HbA1c adj BMI (Ancestry: All); rs2238691 [45175785 to 46175785]T2D Knowledge Portal - Insulin Traits - Modified insulinogenic index (Ancestry: All); rs2238691 [45175785 to 46175785]T2D Knowledge Portal - Insulin Traits - Corrected insulin response (CIR) (Ancestry: All); rs11672660 [45176926 to 46176926]T2D Knowledge Portal - Glucose Traits - Random and fasting glucose (Ancestry: All); rs11672660 [45176926 to 46176926]T2D Knowledge Portal - Glucose Traits - Two-hour (2hr) glucose (Ancestry: All); rs10423928 [45179046 to 46179046]T2D Knowledge Portal - Glucose Traits - Two-hour glucose adj BMI (Ancestry: All); rs10423928 [45179046 to 46179046]T2D Knowledge Portal - Insulin Traits - Disposition index calculated by modified insulinogenic and Matsuda insulin sensitivity indexes (Ancestry: All); rs10423928 [45179046 to 46179046]T2D Knowledge Portal - Insulin Traits - Fasting proinsulin adj BMI (Ancestry: All); rs10423928 [45179046 to 46179046]T2D Knowledge Portal - Insulin Traits - Fasting proinsulin (Ancestry: All); rs10423928 [45179046 to 46179046]T2D Knowledge Portal - Insulin Traits - Insulinogenic index (Ancestry: All); rs1964272 [45187010 to 46187010]T2D Knowledge Portal - Glucose Traits - Fasting glucose (Ancestry: All); rs7256920 [45199825 to 46199825]T2D Knowledge Portal - Glucose Traits - Random glucose (Ancestry: All); rs7256920 [45199825 to 46199825]T2D Knowledge Portal - Glucose Traits - Random glucose adj fasting time (Ancestry: All); rs2341097 [45265644 to 46265644]T2D Knowledge Portal - Glucose Traits - Fasting glucose adj BMI (Ancestry: All); rs778986839 [45268006 to 46268006]T2D Knowledge Portal - Insulin Traits - Fasting insulin adj BMI (Ancestry: All)	0.5741	EML2; Gene dist: 8377	EML2; TSS dist: 8377	-0.0057	0.0007	5.785e-16	-0.005	0.0008	7.843e-11	-0.0036	0.0016	0.02862	-0.005076	0.0007565	2.791e-17	*Yes*		1.21461e-13
	19:45653979:A_G	EUR	AGES_hu370CNV;AGES_gsa;ARIC;BHS;UKBB;EPIC-Norfolk;Fenland;FHS;GAPP;LBC1936;LL-GSA;LL-Affy;LL-CS;LLFS;NEO;SHIP_TREND_B2;SHIP_TREND_B1;SHIP_START;YFS;FINNGEN	a	g	0.428	MAF >=1%	238279	19	45653979	HbA1c	STST	FEMALE	rs1226249826 [45017790 to 46017790]T2D Knowledge Portal - Insulin Traits - Fasting insulin adj BMI (Ancestry: All); rs10408179 [45153746 to 46153746]T2D Knowledge Portal - HbA1c Traits - HbA1c (Ancestry: All); rs4375772 [45166568 to 46166568]T2D Knowledge Portal - HbA1c Traits - HbA1c adj BMI (Ancestry: All); rs2238691 [45175785 to 46175785]T2D Knowledge Portal - Insulin Traits - Modified insulinogenic index (Ancestry: All); rs2238691 [45175785 to 46175785]T2D Knowledge Portal - Insulin Traits - Corrected insulin response (CIR) (Ancestry: All); rs11672660 [45176926 to 46176926]T2D Knowledge Portal - Glucose Traits - Random and fasting glucose (Ancestry: All); rs11672660 [45176926 to 46176926]T2D Knowledge Portal - Glucose Traits - Two-hour (2hr) glucose (Ancestry: All); rs10423928 [45179046 to 46179046]T2D Knowledge Portal - Glucose Traits - Two-hour glucose adj BMI (Ancestry: All); rs10423928 [45179046 to 46179046]T2D Knowledge Portal - Insulin Traits - Disposition index calculated by modified insulinogenic and Matsuda insulin sensitivity indexes (Ancestry: All); rs10423928 [45179046 to 46179046]T2D Knowledge Portal - Insulin Traits - Fasting proinsulin adj BMI (Ancestry: All); rs10423928 [45179046 to 46179046]T2D Knowledge Portal - Insulin Traits - Fasting proinsulin (Ancestry: All); rs10423928 [45179046 to 46179046]T2D Knowledge Portal - Insulin Traits - Insulinogenic index (Ancestry: All); rs1964272 [45187010 to 46187010]T2D Knowledge Portal - Glucose Traits - Fasting glucose (Ancestry: All); rs7256920 [45199825 to 46199825]T2D Knowledge Portal - Glucose Traits - Random glucose (Ancestry: All); rs7256920 [45199825 to 46199825]T2D Knowledge Portal - Glucose Traits - Random glucose adj fasting time (Ancestry: All); rs2341097 [45265644 to 46265644]T2D Knowledge Portal - Glucose Traits - Fasting glucose adj BMI (Ancestry: All); rs778986839 [45268006 to 46268006]T2D Knowledge Portal - Insulin Traits - Fasting insulin adj BMI (Ancestry: All)	0.6489	EML2; Gene dist: 8377	EML2; TSS dist: 8377	-0.0048	0.0009	5.279e-08	-0.0058	0.001	5.768e-09	0.0044	0.0021	0.03494	-0.005813	0.000987	2.117e-08	No		2.245e-05
	19:45653979:A_G	EUR	AGES_hu370CNV;AGES_gsa;ARIC;BHS;UKBB;EPIC-Norfolk;Fenland;FHS;GAPP;LBC1936;LL-Affy;LL-CS;LL-GSA;LLFS;NEO;SHIP_TREND_B1;SHIP_TREND_B2;SHIP_START;FINNGEN	a	g	0.428	MAF >=1%	237392	19	45653979	HbA1c	LTST	FEMALE	rs1226249826 [45017790 to 46017790]T2D Knowledge Portal - Insulin Traits - Fasting insulin adj BMI (Ancestry: All); rs10408179 [45153746 to 46153746]T2D Knowledge Portal - HbA1c Traits - HbA1c (Ancestry: All); rs4375772 [45166568 to 46166568]T2D Knowledge Portal - HbA1c Traits - HbA1c adj BMI (Ancestry: All); rs2238691 [45175785 to 46175785]T2D Knowledge Portal - Insulin Traits - Modified insulinogenic index (Ancestry: All); rs2238691 [45175785 to 46175785]T2D Knowledge Portal - Insulin Traits - Corrected insulin response (CIR) (Ancestry: All); rs11672660 [45176926 to 46176926]T2D Knowledge Portal - Glucose Traits - Random and fasting glucose (Ancestry: All); rs11672660 [45176926 to 46176926]T2D Knowledge Portal - Glucose Traits - Two-hour (2hr) glucose (Ancestry: All); rs10423928 [45179046 to 46179046]T2D Knowledge Portal - Glucose Traits - Two-hour glucose adj BMI (Ancestry: All); rs10423928 [45179046 to 46179046]T2D Knowledge Portal - Insulin Traits - Disposition index calculated by modified insulinogenic and Matsuda insulin sensitivity indexes (Ancestry: All); rs10423928 [45179046 to 46179046]T2D Knowledge Portal - Insulin Traits - Fasting proinsulin adj BMI (Ancestry: All); rs10423928 [45179046 to 46179046]T2D Knowledge Portal - Insulin Traits - Fasting proinsulin (Ancestry: All); rs10423928 [45179046 to 46179046]T2D Knowledge Portal - Insulin Traits - Insulinogenic index (Ancestry: All); rs1964272 [45187010 to 46187010]T2D Knowledge Portal - Glucose Traits - Fasting glucose (Ancestry: All); rs7256920 [45199825 to 46199825]T2D Knowledge Portal - Glucose Traits - Random glucose (Ancestry: All); rs7256920 [45199825 to 46199825]T2D Knowledge Portal - Glucose Traits - Random glucose adj fasting time (Ancestry: All); rs2341097 [45265644 to 46265644]T2D Knowledge Portal - Glucose Traits - Fasting glucose adj BMI (Ancestry: All); rs778986839 [45268006 to 46268006]T2D Knowledge Portal - Insulin Traits - Fasting insulin adj BMI (Ancestry: All)	0.8935	EML2; Gene dist: 8377	EML2; TSS dist: 8377	-0.0048	0.0009	7.277e-08	-0.0036	0.001	0.0002067	-0.0067	0.0022	0.002543	-0.003661	0.000967	1.555e-09	*Yes*		1.95394e-06
	19:45653979:A_G	CPMA	MID;SAS;AFR;EUR;HIS;AMR;EAS	a	g	0.4488	MAF >=1%	487048	19	45653979	HbA1c	STST	COMBINED	rs1226249826 [45017790 to 46017790]T2D Knowledge Portal - Insulin Traits - Fasting insulin adj BMI (Ancestry: All); rs10408179 [45153746 to 46153746]T2D Knowledge Portal - HbA1c Traits - HbA1c (Ancestry: All); rs4375772 [45166568 to 46166568]T2D Knowledge Portal - HbA1c Traits - HbA1c adj BMI (Ancestry: All); rs2238691 [45175785 to 46175785]T2D Knowledge Portal - Insulin Traits - Modified insulinogenic index (Ancestry: All); rs2238691 [45175785 to 46175785]T2D Knowledge Portal - Insulin Traits - Corrected insulin response (CIR) (Ancestry: All); rs11672660 [45176926 to 46176926]T2D Knowledge Portal - Glucose Traits - Random and fasting glucose (Ancestry: All); rs11672660 [45176926 to 46176926]T2D Knowledge Portal - Glucose Traits - Two-hour (2hr) glucose (Ancestry: All); rs10423928 [45179046 to 46179046]T2D Knowledge Portal - Glucose Traits - Two-hour glucose adj BMI (Ancestry: All); rs10423928 [45179046 to 46179046]T2D Knowledge Portal - Insulin Traits - Disposition index calculated by modified insulinogenic and Matsuda insulin sensitivity indexes (Ancestry: All); rs10423928 [45179046 to 46179046]T2D Knowledge Portal - Insulin Traits - Fasting proinsulin adj BMI (Ancestry: All); rs10423928 [45179046 to 46179046]T2D Knowledge Portal - Insulin Traits - Fasting proinsulin (Ancestry: All); rs10423928 [45179046 to 46179046]T2D Knowledge Portal - Insulin Traits - Insulinogenic index (Ancestry: All); rs1964272 [45187010 to 46187010]T2D Knowledge Portal - Glucose Traits - Fasting glucose (Ancestry: All); rs7256920 [45199825 to 46199825]T2D Knowledge Portal - Glucose Traits - Random glucose (Ancestry: All); rs7256920 [45199825 to 46199825]T2D Knowledge Portal - Glucose Traits - Random glucose adj fasting time (Ancestry: All); rs2341097 [45265644 to 46265644]T2D Knowledge Portal - Glucose Traits - Fasting glucose adj BMI (Ancestry: All); rs778986839 [45268006 to 46268006]T2D Knowledge Portal - Insulin Traits - Fasting insulin adj BMI (Ancestry: All)	0.2162	EML2; Gene dist: 8377	EML2; TSS dist: 8377	-0.0063	0.0007	3.442e-20	-0.0065	0.0008	6.099e-17	0.0009	0.0015	0.5441	-0.006491	0.000732	7.809e-21	*Yes*		1.6006e-17
	19:45653979:A_G	CPMA	HIS;EUR;AMR;AFR;EAS;MID;SAS	a	g	0.4488	MAF >=1%	487048	19	45653979	HbA1c	LTST	COMBINED	rs1226249826 [45017790 to 46017790]T2D Knowledge Portal - Insulin Traits - Fasting insulin adj BMI (Ancestry: All); rs10408179 [45153746 to 46153746]T2D Knowledge Portal - HbA1c Traits - HbA1c (Ancestry: All); rs4375772 [45166568 to 46166568]T2D Knowledge Portal - HbA1c Traits - HbA1c adj BMI (Ancestry: All); rs2238691 [45175785 to 46175785]T2D Knowledge Portal - Insulin Traits - Modified insulinogenic index (Ancestry: All); rs2238691 [45175785 to 46175785]T2D Knowledge Portal - Insulin Traits - Corrected insulin response (CIR) (Ancestry: All); rs11672660 [45176926 to 46176926]T2D Knowledge Portal - Glucose Traits - Random and fasting glucose (Ancestry: All); rs11672660 [45176926 to 46176926]T2D Knowledge Portal - Glucose Traits - Two-hour (2hr) glucose (Ancestry: All); rs10423928 [45179046 to 46179046]T2D Knowledge Portal - Glucose Traits - Two-hour glucose adj BMI (Ancestry: All); rs10423928 [45179046 to 46179046]T2D Knowledge Portal - Insulin Traits - Disposition index calculated by modified insulinogenic and Matsuda insulin sensitivity indexes (Ancestry: All); rs10423928 [45179046 to 46179046]T2D Knowledge Portal - Insulin Traits - Fasting proinsulin adj BMI (Ancestry: All); rs10423928 [45179046 to 46179046]T2D Knowledge Portal - Insulin Traits - Fasting proinsulin (Ancestry: All); rs10423928 [45179046 to 46179046]T2D Knowledge Portal - Insulin Traits - Insulinogenic index (Ancestry: All); rs1964272 [45187010 to 46187010]T2D Knowledge Portal - Glucose Traits - Fasting glucose (Ancestry: All); rs7256920 [45199825 to 46199825]T2D Knowledge Portal - Glucose Traits - Random glucose (Ancestry: All); rs7256920 [45199825 to 46199825]T2D Knowledge Portal - Glucose Traits - Random glucose adj fasting time (Ancestry: All); rs2341097 [45265644 to 46265644]T2D Knowledge Portal - Glucose Traits - Fasting glucose adj BMI (Ancestry: All); rs778986839 [45268006 to 46268006]T2D Knowledge Portal - Insulin Traits - Fasting insulin adj BMI (Ancestry: All)	0.07976	EML2; Gene dist: 8377	EML2; TSS dist: 8377	-0.0063	0.0007	3.496e-20	-0.0059	0.0008	3.375e-14	-0.0026	0.0015	0.0936	-0.005871	0.0007301	2.263e-21	*Yes*		4.75684e-18
	19:45653979:A_G	CPMA	HIS;SAS;EUR;MID;AMR;EAS;AFR	a	g	0.447	MAF >=1%	271868	19	45653979	HbA1c	STST	FEMALE	rs1226249826 [45017790 to 46017790]T2D Knowledge Portal - Insulin Traits - Fasting insulin adj BMI (Ancestry: All); rs10408179 [45153746 to 46153746]T2D Knowledge Portal - HbA1c Traits - HbA1c (Ancestry: All); rs4375772 [45166568 to 46166568]T2D Knowledge Portal - HbA1c Traits - HbA1c adj BMI (Ancestry: All); rs2238691 [45175785 to 46175785]T2D Knowledge Portal - Insulin Traits - Modified insulinogenic index (Ancestry: All); rs2238691 [45175785 to 46175785]T2D Knowledge Portal - Insulin Traits - Corrected insulin response (CIR) (Ancestry: All); rs11672660 [45176926 to 46176926]T2D Knowledge Portal - Glucose Traits - Random and fasting glucose (Ancestry: All); rs11672660 [45176926 to 46176926]T2D Knowledge Portal - Glucose Traits - Two-hour (2hr) glucose (Ancestry: All); rs10423928 [45179046 to 46179046]T2D Knowledge Portal - Glucose Traits - Two-hour glucose adj BMI (Ancestry: All); rs10423928 [45179046 to 46179046]T2D Knowledge Portal - Insulin Traits - Disposition index calculated by modified insulinogenic and Matsuda insulin sensitivity indexes (Ancestry: All); rs10423928 [45179046 to 46179046]T2D Knowledge Portal - Insulin Traits - Fasting proinsulin adj BMI (Ancestry: All); rs10423928 [45179046 to 46179046]T2D Knowledge Portal - Insulin Traits - Fasting proinsulin (Ancestry: All); rs10423928 [45179046 to 46179046]T2D Knowledge Portal - Insulin Traits - Insulinogenic index (Ancestry: All); rs1964272 [45187010 to 46187010]T2D Knowledge Portal - Glucose Traits - Fasting glucose (Ancestry: All); rs7256920 [45199825 to 46199825]T2D Knowledge Portal - Glucose Traits - Random glucose (Ancestry: All); rs7256920 [45199825 to 46199825]T2D Knowledge Portal - Glucose Traits - Random glucose adj fasting time (Ancestry: All); rs2341097 [45265644 to 46265644]T2D Knowledge Portal - Glucose Traits - Fasting glucose adj BMI (Ancestry: All); rs778986839 [45268006 to 46268006]T2D Knowledge Portal - Insulin Traits - Fasting insulin adj BMI (Ancestry: All)	0.2787	EML2; Gene dist: 8377	EML2; TSS dist: 8377	-0.0055	0.0009	1.679e-10	-0.0063	0.001	6.147e-11	0.0034	0.002	0.08548	-0.006295	0.0009445	6.128e-11	*Yes*		8.72063e-08
	19:45653979:A_G	CPMA	MID;EAS;AFR;SAS;EUR;HIS	a	g	0.4459	MAF >=1%	214600	19	45653979	HbA1c	STST	MALE	rs1226249826 [45017790 to 46017790]T2D Knowledge Portal - Insulin Traits - Fasting insulin adj BMI (Ancestry: All); rs10408179 [45153746 to 46153746]T2D Knowledge Portal - HbA1c Traits - HbA1c (Ancestry: All); rs4375772 [45166568 to 46166568]T2D Knowledge Portal - HbA1c Traits - HbA1c adj BMI (Ancestry: All); rs2238691 [45175785 to 46175785]T2D Knowledge Portal - Insulin Traits - Modified insulinogenic index (Ancestry: All); rs2238691 [45175785 to 46175785]T2D Knowledge Portal - Insulin Traits - Corrected insulin response (CIR) (Ancestry: All); rs11672660 [45176926 to 46176926]T2D Knowledge Portal - Glucose Traits - Random and fasting glucose (Ancestry: All); rs11672660 [45176926 to 46176926]T2D Knowledge Portal - Glucose Traits - Two-hour (2hr) glucose (Ancestry: All); rs10423928 [45179046 to 46179046]T2D Knowledge Portal - Glucose Traits - Two-hour glucose adj BMI (Ancestry: All); rs10423928 [45179046 to 46179046]T2D Knowledge Portal - Insulin Traits - Disposition index calculated by modified insulinogenic and Matsuda insulin sensitivity indexes (Ancestry: All); rs10423928 [45179046 to 46179046]T2D Knowledge Portal - Insulin Traits - Fasting proinsulin adj BMI (Ancestry: All); rs10423928 [45179046 to 46179046]T2D Knowledge Portal - Insulin Traits - Fasting proinsulin (Ancestry: All); rs10423928 [45179046 to 46179046]T2D Knowledge Portal - Insulin Traits - Insulinogenic index (Ancestry: All); rs1964272 [45187010 to 46187010]T2D Knowledge Portal - Glucose Traits - Fasting glucose (Ancestry: All); rs7256920 [45199825 to 46199825]T2D Knowledge Portal - Glucose Traits - Random glucose (Ancestry: All); rs7256920 [45199825 to 46199825]T2D Knowledge Portal - Glucose Traits - Random glucose adj fasting time (Ancestry: All); rs2341097 [45265644 to 46265644]T2D Knowledge Portal - Glucose Traits - Fasting glucose adj BMI (Ancestry: All); rs778986839 [45268006 to 46268006]T2D Knowledge Portal - Insulin Traits - Fasting insulin adj BMI (Ancestry: All)	0.5215	EML2; Gene dist: 8377	EML2; TSS dist: 8377	-0.0073	0.0011	9.362e-12	-0.0067	0.0011	4.971e-10	-0.0033	0.0026	0.1988	-0.00673	0.001108	2.59e-12	*Yes*		4.96514e-09
	19:45654658:A_G	CPMA	EUR;SAS;AMR;AFR;EAS;MID;HIS	a	g	0.4194	MAF >=1%	230006	19	45654658	HbA1c	LTST	FEMALE	rs1226249826 [45017790 to 46017790]T2D Knowledge Portal - Insulin Traits - Fasting insulin adj BMI (Ancestry: All); rs10408179 [45153746 to 46153746]T2D Knowledge Portal - HbA1c Traits - HbA1c (Ancestry: All); rs4375772 [45166568 to 46166568]T2D Knowledge Portal - HbA1c Traits - HbA1c adj BMI (Ancestry: All); rs2238691 [45175785 to 46175785]T2D Knowledge Portal - Insulin Traits - Modified insulinogenic index (Ancestry: All); rs2238691 [45175785 to 46175785]T2D Knowledge Portal - Insulin Traits - Corrected insulin response (CIR) (Ancestry: All); rs11672660 [45176926 to 46176926]T2D Knowledge Portal - Glucose Traits - Random and fasting glucose (Ancestry: All); rs11672660 [45176926 to 46176926]T2D Knowledge Portal - Glucose Traits - Two-hour (2hr) glucose (Ancestry: All); rs10423928 [45179046 to 46179046]T2D Knowledge Portal - Glucose Traits - Two-hour glucose adj BMI (Ancestry: All); rs10423928 [45179046 to 46179046]T2D Knowledge Portal - Insulin Traits - Disposition index calculated by modified insulinogenic and Matsuda insulin sensitivity indexes (Ancestry: All); rs10423928 [45179046 to 46179046]T2D Knowledge Portal - Insulin Traits - Fasting proinsulin adj BMI (Ancestry: All); rs10423928 [45179046 to 46179046]T2D Knowledge Portal - Insulin Traits - Fasting proinsulin (Ancestry: All); rs10423928 [45179046 to 46179046]T2D Knowledge Portal - Insulin Traits - Insulinogenic index (Ancestry: All); rs1964272 [45187010 to 46187010]T2D Knowledge Portal - Glucose Traits - Fasting glucose (Ancestry: All); rs7256920 [45199825 to 46199825]T2D Knowledge Portal - Glucose Traits - Random glucose (Ancestry: All); rs7256920 [45199825 to 46199825]T2D Knowledge Portal - Glucose Traits - Random glucose adj fasting time (Ancestry: All); rs2341097 [45265644 to 46265644]T2D Knowledge Portal - Glucose Traits - Fasting glucose adj BMI (Ancestry: All); rs778986839 [45268006 to 46268006]T2D Knowledge Portal - Insulin Traits - Fasting insulin adj BMI (Ancestry: All)	0.3229	EML2; Gene dist: 9056	EML2; TSS dist: 9056	-0.0068	0.001	3.945e-11	-0.0057	0.0011	5.098e-07	-0.0057	0.0024	0.01758	-0.005669	0.001113	7.875e-12	*Yes*		1.28306e-08
	19:45654804:C_T	EUR	AGES_hu370CNV;AGES_gsa;ARIC;UKBB;EPIC-Norfolk;Fenland;FHS;GAPP;LL-GSA;LL-Affy;LL-CS;LLFS;NEO;SHIP_TREND_B1;SHIP_TREND_B2;SHIP_START;YFS;FINNGEN	t	c	0.1073	MAF >=1%	432487	19	45654804	HbA1c	STST	COMBINED	rs1226249826 [45017790 to 46017790]T2D Knowledge Portal - Insulin Traits - Fasting insulin adj BMI (Ancestry: All); rs10408179 [45153746 to 46153746]T2D Knowledge Portal - HbA1c Traits - HbA1c (Ancestry: All); rs4375772 [45166568 to 46166568]T2D Knowledge Portal - HbA1c Traits - HbA1c adj BMI (Ancestry: All); rs2238691 [45175785 to 46175785]T2D Knowledge Portal - Insulin Traits - Modified insulinogenic index (Ancestry: All); rs2238691 [45175785 to 46175785]T2D Knowledge Portal - Insulin Traits - Corrected insulin response (CIR) (Ancestry: All); rs11672660 [45176926 to 46176926]T2D Knowledge Portal - Glucose Traits - Random and fasting glucose (Ancestry: All); rs11672660 [45176926 to 46176926]T2D Knowledge Portal - Glucose Traits - Two-hour (2hr) glucose (Ancestry: All); rs10423928 [45179046 to 46179046]T2D Knowledge Portal - Glucose Traits - Two-hour glucose adj BMI (Ancestry: All); rs10423928 [45179046 to 46179046]T2D Knowledge Portal - Insulin Traits - Disposition index calculated by modified insulinogenic and Matsuda insulin sensitivity indexes (Ancestry: All); rs10423928 [45179046 to 46179046]T2D Knowledge Portal - Insulin Traits - Fasting proinsulin adj BMI (Ancestry: All); rs10423928 [45179046 to 46179046]T2D Knowledge Portal - Insulin Traits - Fasting proinsulin (Ancestry: All); rs10423928 [45179046 to 46179046]T2D Knowledge Portal - Insulin Traits - Insulinogenic index (Ancestry: All); rs1964272 [45187010 to 46187010]T2D Knowledge Portal - Glucose Traits - Fasting glucose (Ancestry: All); rs7256920 [45199825 to 46199825]T2D Knowledge Portal - Glucose Traits - Random glucose (Ancestry: All); rs7256920 [45199825 to 46199825]T2D Knowledge Portal - Glucose Traits - Random glucose adj fasting time (Ancestry: All); rs2341097 [45265644 to 46265644]T2D Knowledge Portal - Glucose Traits - Fasting glucose adj BMI (Ancestry: All); rs778986839 [45268006 to 46268006]T2D Knowledge Portal - Insulin Traits - Fasting insulin adj BMI (Ancestry: All)	0.3898	EML2; Gene dist: 9202	EML2; TSS dist: 9202	0.0069	0.0011	1.348e-09	0.0075	0.0012	1.834e-09	-0.003	0.0026	0.2604	0.007496	0.001226	1.532e-09	*Yes*		1.43862e-06
	19:45656733:T_TC	EUR	UKBB	t	tc	0.4277	MAF >=1%	176932	19	45656733	HbA1c	LTST	FEMALE	rs1226249826 [45017790 to 46017790]T2D Knowledge Portal - Insulin Traits - Fasting insulin adj BMI (Ancestry: All); rs10408179 [45153746 to 46153746]T2D Knowledge Portal - HbA1c Traits - HbA1c (Ancestry: All); rs4375772 [45166568 to 46166568]T2D Knowledge Portal - HbA1c Traits - HbA1c adj BMI (Ancestry: All); rs2238691 [45175785 to 46175785]T2D Knowledge Portal - Insulin Traits - Modified insulinogenic index (Ancestry: All); rs2238691 [45175785 to 46175785]T2D Knowledge Portal - Insulin Traits - Corrected insulin response (CIR) (Ancestry: All); rs11672660 [45176926 to 46176926]T2D Knowledge Portal - Glucose Traits - Random and fasting glucose (Ancestry: All); rs11672660 [45176926 to 46176926]T2D Knowledge Portal - Glucose Traits - Two-hour (2hr) glucose (Ancestry: All); rs10423928 [45179046 to 46179046]T2D Knowledge Portal - Glucose Traits - Two-hour glucose adj BMI (Ancestry: All); rs10423928 [45179046 to 46179046]T2D Knowledge Portal - Insulin Traits - Disposition index calculated by modified insulinogenic and Matsuda insulin sensitivity indexes (Ancestry: All); rs10423928 [45179046 to 46179046]T2D Knowledge Portal - Insulin Traits - Fasting proinsulin adj BMI (Ancestry: All); rs10423928 [45179046 to 46179046]T2D Knowledge Portal - Insulin Traits - Fasting proinsulin (Ancestry: All); rs10423928 [45179046 to 46179046]T2D Knowledge Portal - Insulin Traits - Insulinogenic index (Ancestry: All); rs1964272 [45187010 to 46187010]T2D Knowledge Portal - Glucose Traits - Fasting glucose (Ancestry: All); rs7256920 [45199825 to 46199825]T2D Knowledge Portal - Glucose Traits - Random glucose (Ancestry: All); rs7256920 [45199825 to 46199825]T2D Knowledge Portal - Glucose Traits - Random glucose adj fasting time (Ancestry: All); rs2341097 [45265644 to 46265644]T2D Knowledge Portal - Glucose Traits - Fasting glucose adj BMI (Ancestry: All); rs778986839 [45268006 to 46268006]T2D Knowledge Portal - Insulin Traits - Fasting insulin adj BMI (Ancestry: All)	1	EML2; Gene dist: 11131	EML2; TSS dist: 11131	-0.0067	0.0012	1.071e-08	-0.0051	0.0013	6.947e-05	-0.0081	0.0027	0.002894	-0.005107	0.001258	3.78e-10	*Yes*		5.457e-07
	19:45657711:A_G	CPMA	MID;SAS;AFR;EUR;HIS;AMR;EAS	a	g	0.8016	MAF >=1%	485824	19	45657711	HbA1c	STST	COMBINED	rs1226249826 [45017790 to 46017790]T2D Knowledge Portal - Insulin Traits - Fasting insulin adj BMI (Ancestry: All); rs10408179 [45153746 to 46153746]T2D Knowledge Portal - HbA1c Traits - HbA1c (Ancestry: All); rs4375772 [45166568 to 46166568]T2D Knowledge Portal - HbA1c Traits - HbA1c adj BMI (Ancestry: All); rs2238691 [45175785 to 46175785]T2D Knowledge Portal - Insulin Traits - Modified insulinogenic index (Ancestry: All); rs2238691 [45175785 to 46175785]T2D Knowledge Portal - Insulin Traits - Corrected insulin response (CIR) (Ancestry: All); rs11672660 [45176926 to 46176926]T2D Knowledge Portal - Glucose Traits - Random and fasting glucose (Ancestry: All); rs11672660 [45176926 to 46176926]T2D Knowledge Portal - Glucose Traits - Two-hour (2hr) glucose (Ancestry: All); rs10423928 [45179046 to 46179046]T2D Knowledge Portal - Glucose Traits - Two-hour glucose adj BMI (Ancestry: All); rs10423928 [45179046 to 46179046]T2D Knowledge Portal - Insulin Traits - Disposition index calculated by modified insulinogenic and Matsuda insulin sensitivity indexes (Ancestry: All); rs10423928 [45179046 to 46179046]T2D Knowledge Portal - Insulin Traits - Fasting proinsulin adj BMI (Ancestry: All); rs10423928 [45179046 to 46179046]T2D Knowledge Portal - Insulin Traits - Fasting proinsulin (Ancestry: All); rs10423928 [45179046 to 46179046]T2D Knowledge Portal - Insulin Traits - Insulinogenic index (Ancestry: All); rs1964272 [45187010 to 46187010]T2D Knowledge Portal - Glucose Traits - Fasting glucose (Ancestry: All); rs7256920 [45199825 to 46199825]T2D Knowledge Portal - Glucose Traits - Random glucose (Ancestry: All); rs7256920 [45199825 to 46199825]T2D Knowledge Portal - Glucose Traits - Random glucose adj fasting time (Ancestry: All); rs2341097 [45265644 to 46265644]T2D Knowledge Portal - Glucose Traits - Fasting glucose adj BMI (Ancestry: All); rs778986839 [45268006 to 46268006]T2D Knowledge Portal - Insulin Traits - Fasting insulin adj BMI (Ancestry: All)	0.1456	GIPR; Gene dist: 10510	GIPR; TSS dist: 10510	-0.0072	0.001	3.162e-12	-0.0079	0.0011	1.385e-12	0.0033	0.0024	0.1644	-0.007855	0.00111	1.816e-12	*Yes*		1.6489e-09
	19:45657711:A_G	CPMA	HIS;EUR;AMR;AFR;EAS;MID;SAS	a	g	0.8016	MAF >=1%	485689	19	45657711	HbA1c	LTST	COMBINED	rs1226249826 [45017790 to 46017790]T2D Knowledge Portal - Insulin Traits - Fasting insulin adj BMI (Ancestry: All); rs10408179 [45153746 to 46153746]T2D Knowledge Portal - HbA1c Traits - HbA1c (Ancestry: All); rs4375772 [45166568 to 46166568]T2D Knowledge Portal - HbA1c Traits - HbA1c adj BMI (Ancestry: All); rs2238691 [45175785 to 46175785]T2D Knowledge Portal - Insulin Traits - Modified insulinogenic index (Ancestry: All); rs2238691 [45175785 to 46175785]T2D Knowledge Portal - Insulin Traits - Corrected insulin response (CIR) (Ancestry: All); rs11672660 [45176926 to 46176926]T2D Knowledge Portal - Glucose Traits - Random and fasting glucose (Ancestry: All); rs11672660 [45176926 to 46176926]T2D Knowledge Portal - Glucose Traits - Two-hour (2hr) glucose (Ancestry: All); rs10423928 [45179046 to 46179046]T2D Knowledge Portal - Glucose Traits - Two-hour glucose adj BMI (Ancestry: All); rs10423928 [45179046 to 46179046]T2D Knowledge Portal - Insulin Traits - Disposition index calculated by modified insulinogenic and Matsuda insulin sensitivity indexes (Ancestry: All); rs10423928 [45179046 to 46179046]T2D Knowledge Portal - Insulin Traits - Fasting proinsulin adj BMI (Ancestry: All); rs10423928 [45179046 to 46179046]T2D Knowledge Portal - Insulin Traits - Fasting proinsulin (Ancestry: All); rs10423928 [45179046 to 46179046]T2D Knowledge Portal - Insulin Traits - Insulinogenic index (Ancestry: All); rs1964272 [45187010 to 46187010]T2D Knowledge Portal - Glucose Traits - Fasting glucose (Ancestry: All); rs7256920 [45199825 to 46199825]T2D Knowledge Portal - Glucose Traits - Random glucose (Ancestry: All); rs7256920 [45199825 to 46199825]T2D Knowledge Portal - Glucose Traits - Random glucose adj fasting time (Ancestry: All); rs2341097 [45265644 to 46265644]T2D Knowledge Portal - Glucose Traits - Fasting glucose adj BMI (Ancestry: All); rs778986839 [45268006 to 46268006]T2D Knowledge Portal - Insulin Traits - Fasting insulin adj BMI (Ancestry: All)	0.1578	GIPR; Gene dist: 10510	GIPR; TSS dist: 10510	-0.0072	0.001	2.301e-12	-0.0071	0.0011	1.673e-10	-0.0004	0.0024	0.8786	-0.007159	0.001107	2.849e-12	*Yes*		2.52035e-09
	19:45661414:C_T	EUR	ARIC;BHS;UKBB;EPIC-Norfolk;Fenland;FHS;GAPP;LBC1936;LLFS;NEO;SHIP_TREND_B1;SHIP_TREND_B2;SHIP_START;YFS;FINNGEN	t	c	0.6338	MAF >=1%	376414	19	45661414	HbA1c	STST	COMBINED	rs1226249826 [45017790 to 46017790]T2D Knowledge Portal - Insulin Traits - Fasting insulin adj BMI (Ancestry: All); rs10408179 [45153746 to 46153746]T2D Knowledge Portal - HbA1c Traits - HbA1c (Ancestry: All); rs4375772 [45166568 to 46166568]T2D Knowledge Portal - HbA1c Traits - HbA1c adj BMI (Ancestry: All); rs2238691 [45175785 to 46175785]T2D Knowledge Portal - Insulin Traits - Modified insulinogenic index (Ancestry: All); rs2238691 [45175785 to 46175785]T2D Knowledge Portal - Insulin Traits - Corrected insulin response (CIR) (Ancestry: All); rs11672660 [45176926 to 46176926]T2D Knowledge Portal - Glucose Traits - Random and fasting glucose (Ancestry: All); rs11672660 [45176926 to 46176926]T2D Knowledge Portal - Glucose Traits - Two-hour (2hr) glucose (Ancestry: All); rs10423928 [45179046 to 46179046]T2D Knowledge Portal - Glucose Traits - Two-hour glucose adj BMI (Ancestry: All); rs10423928 [45179046 to 46179046]T2D Knowledge Portal - Insulin Traits - Disposition index calculated by modified insulinogenic and Matsuda insulin sensitivity indexes (Ancestry: All); rs10423928 [45179046 to 46179046]T2D Knowledge Portal - Insulin Traits - Fasting proinsulin adj BMI (Ancestry: All); rs10423928 [45179046 to 46179046]T2D Knowledge Portal - Insulin Traits - Fasting proinsulin (Ancestry: All); rs10423928 [45179046 to 46179046]T2D Knowledge Portal - Insulin Traits - Insulinogenic index (Ancestry: All); rs1964272 [45187010 to 46187010]T2D Knowledge Portal - Glucose Traits - Fasting glucose (Ancestry: All); rs7256920 [45199825 to 46199825]T2D Knowledge Portal - Glucose Traits - Random glucose (Ancestry: All); rs7256920 [45199825 to 46199825]T2D Knowledge Portal - Glucose Traits - Random glucose adj fasting time (Ancestry: All); rs2341097 [45265644 to 46265644]T2D Knowledge Portal - Glucose Traits - Fasting glucose adj BMI (Ancestry: All); rs778986839 [45268006 to 46268006]T2D Knowledge Portal - Insulin Traits - Fasting insulin adj BMI (Ancestry: All)	0.9588	GIPR; Gene dist: 6807	GIPR; TSS dist: 6807	0.0072	0.0009	1.828e-16	0.0069	0.001	8.041e-13	0.0015	0.002	0.4367	0.006908	0.0009385	7.82e-17	*Yes*		3.53662e-13
	19:45661414:C_T	EUR	ARIC;UKBB;EPIC-Norfolk;Fenland;FHS;GAPP;LLFS;NEO;SHIP_TREND_B2;SHIP_TREND_B1;SHIP_START;YFS;FINNGEN	t	c	0.6325	MAF >=1%	172557	19	45661414	HbA1c	STST	MALE	rs1226249826 [45017790 to 46017790]T2D Knowledge Portal - Insulin Traits - Fasting insulin adj BMI (Ancestry: All); rs10408179 [45153746 to 46153746]T2D Knowledge Portal - HbA1c Traits - HbA1c (Ancestry: All); rs4375772 [45166568 to 46166568]T2D Knowledge Portal - HbA1c Traits - HbA1c adj BMI (Ancestry: All); rs2238691 [45175785 to 46175785]T2D Knowledge Portal - Insulin Traits - Modified insulinogenic index (Ancestry: All); rs2238691 [45175785 to 46175785]T2D Knowledge Portal - Insulin Traits - Corrected insulin response (CIR) (Ancestry: All); rs11672660 [45176926 to 46176926]T2D Knowledge Portal - Glucose Traits - Random and fasting glucose (Ancestry: All); rs11672660 [45176926 to 46176926]T2D Knowledge Portal - Glucose Traits - Two-hour (2hr) glucose (Ancestry: All); rs10423928 [45179046 to 46179046]T2D Knowledge Portal - Glucose Traits - Two-hour glucose adj BMI (Ancestry: All); rs10423928 [45179046 to 46179046]T2D Knowledge Portal - Insulin Traits - Disposition index calculated by modified insulinogenic and Matsuda insulin sensitivity indexes (Ancestry: All); rs10423928 [45179046 to 46179046]T2D Knowledge Portal - Insulin Traits - Fasting proinsulin adj BMI (Ancestry: All); rs10423928 [45179046 to 46179046]T2D Knowledge Portal - Insulin Traits - Fasting proinsulin (Ancestry: All); rs10423928 [45179046 to 46179046]T2D Knowledge Portal - Insulin Traits - Insulinogenic index (Ancestry: All); rs1964272 [45187010 to 46187010]T2D Knowledge Portal - Glucose Traits - Fasting glucose (Ancestry: All); rs7256920 [45199825 to 46199825]T2D Knowledge Portal - Glucose Traits - Random glucose (Ancestry: All); rs7256920 [45199825 to 46199825]T2D Knowledge Portal - Glucose Traits - Random glucose adj fasting time (Ancestry: All); rs2341097 [45265644 to 46265644]T2D Knowledge Portal - Glucose Traits - Fasting glucose adj BMI (Ancestry: All); rs778986839 [45268006 to 46268006]T2D Knowledge Portal - Insulin Traits - Fasting insulin adj BMI (Ancestry: All)	0.637	GIPR; Gene dist: 6807	GIPR; TSS dist: 6807	0.0085	0.0013	2.947e-11	0.008	0.0014	8.686e-09	0.0033	0.0033	0.3268	0.008011	0.001378	8.505e-11	*Yes*		1.63081e-07
	19:45661414:C_T	EUR	ARIC;UKBB;EPIC-Norfolk;Fenland;FHS;GAPP;LBC1936;LLFS;NEO;SHIP_TREND_B2;SHIP_TREND_B1;SHIP_START;YFS;FINNGEN	t	c	0.6326	MAF >=1%	172813	19	45661414	HbA1c	LTST	MALE	rs1226249826 [45017790 to 46017790]T2D Knowledge Portal - Insulin Traits - Fasting insulin adj BMI (Ancestry: All); rs10408179 [45153746 to 46153746]T2D Knowledge Portal - HbA1c Traits - HbA1c (Ancestry: All); rs4375772 [45166568 to 46166568]T2D Knowledge Portal - HbA1c Traits - HbA1c adj BMI (Ancestry: All); rs2238691 [45175785 to 46175785]T2D Knowledge Portal - Insulin Traits - Modified insulinogenic index (Ancestry: All); rs2238691 [45175785 to 46175785]T2D Knowledge Portal - Insulin Traits - Corrected insulin response (CIR) (Ancestry: All); rs11672660 [45176926 to 46176926]T2D Knowledge Portal - Glucose Traits - Random and fasting glucose (Ancestry: All); rs11672660 [45176926 to 46176926]T2D Knowledge Portal - Glucose Traits - Two-hour (2hr) glucose (Ancestry: All); rs10423928 [45179046 to 46179046]T2D Knowledge Portal - Glucose Traits - Two-hour glucose adj BMI (Ancestry: All); rs10423928 [45179046 to 46179046]T2D Knowledge Portal - Insulin Traits - Disposition index calculated by modified insulinogenic and Matsuda insulin sensitivity indexes (Ancestry: All); rs10423928 [45179046 to 46179046]T2D Knowledge Portal - Insulin Traits - Fasting proinsulin adj BMI (Ancestry: All); rs10423928 [45179046 to 46179046]T2D Knowledge Portal - Insulin Traits - Fasting proinsulin (Ancestry: All); rs10423928 [45179046 to 46179046]T2D Knowledge Portal - Insulin Traits - Insulinogenic index (Ancestry: All); rs1964272 [45187010 to 46187010]T2D Knowledge Portal - Glucose Traits - Fasting glucose (Ancestry: All); rs7256920 [45199825 to 46199825]T2D Knowledge Portal - Glucose Traits - Random glucose (Ancestry: All); rs7256920 [45199825 to 46199825]T2D Knowledge Portal - Glucose Traits - Random glucose adj fasting time (Ancestry: All); rs2341097 [45265644 to 46265644]T2D Knowledge Portal - Glucose Traits - Fasting glucose adj BMI (Ancestry: All); rs778986839 [45268006 to 46268006]T2D Knowledge Portal - Insulin Traits - Fasting insulin adj BMI (Ancestry: All)	0.6409	GIPR; Gene dist: 6807	GIPR; TSS dist: 6807	0.0086	0.0013	1.791e-11	0.009	0.0014	2.571e-10	-0.0017	0.003	0.5747	0.009041	0.001399	3.088e-11	*Yes*		7.21589e-08
	19:45661414:C_T	CPMA	AFR;AMR;EAS;HIS;EUR;MID;SAS	t	c	0.6999	MAF >=1%	192598	19	45661414	HbA1c	LTST	MALE	rs1226249826 [45017790 to 46017790]T2D Knowledge Portal - Insulin Traits - Fasting insulin adj BMI (Ancestry: All); rs10408179 [45153746 to 46153746]T2D Knowledge Portal - HbA1c Traits - HbA1c (Ancestry: All); rs4375772 [45166568 to 46166568]T2D Knowledge Portal - HbA1c Traits - HbA1c adj BMI (Ancestry: All); rs2238691 [45175785 to 46175785]T2D Knowledge Portal - Insulin Traits - Modified insulinogenic index (Ancestry: All); rs2238691 [45175785 to 46175785]T2D Knowledge Portal - Insulin Traits - Corrected insulin response (CIR) (Ancestry: All); rs11672660 [45176926 to 46176926]T2D Knowledge Portal - Glucose Traits - Random and fasting glucose (Ancestry: All); rs11672660 [45176926 to 46176926]T2D Knowledge Portal - Glucose Traits - Two-hour (2hr) glucose (Ancestry: All); rs10423928 [45179046 to 46179046]T2D Knowledge Portal - Glucose Traits - Two-hour glucose adj BMI (Ancestry: All); rs10423928 [45179046 to 46179046]T2D Knowledge Portal - Insulin Traits - Disposition index calculated by modified insulinogenic and Matsuda insulin sensitivity indexes (Ancestry: All); rs10423928 [45179046 to 46179046]T2D Knowledge Portal - Insulin Traits - Fasting proinsulin adj BMI (Ancestry: All); rs10423928 [45179046 to 46179046]T2D Knowledge Portal - Insulin Traits - Fasting proinsulin (Ancestry: All); rs10423928 [45179046 to 46179046]T2D Knowledge Portal - Insulin Traits - Insulinogenic index (Ancestry: All); rs1964272 [45187010 to 46187010]T2D Knowledge Portal - Glucose Traits - Fasting glucose (Ancestry: All); rs7256920 [45199825 to 46199825]T2D Knowledge Portal - Glucose Traits - Random glucose (Ancestry: All); rs7256920 [45199825 to 46199825]T2D Knowledge Portal - Glucose Traits - Random glucose adj fasting time (Ancestry: All); rs2341097 [45265644 to 46265644]T2D Knowledge Portal - Glucose Traits - Fasting glucose adj BMI (Ancestry: All); rs778986839 [45268006 to 46268006]T2D Knowledge Portal - Insulin Traits - Fasting insulin adj BMI (Ancestry: All)	0.1187	GIPR; Gene dist: 6807	GIPR; TSS dist: 6807	0.0088	0.0013	2.736e-12	0.0091	0.0014	1.473e-11	-0.0015	0.0029	0.6031	0.009202	0.001352	1.599e-12	*Yes*		3.08582e-09
	19:45666568:C_G	CPMA	AFR;EAS;HIS;EUR;MID;SAS	c	g	0.8375	MAF >=1%	212923	19	45666568	HbA1c	LTST	MALE	rs1226249826 [45017790 to 46017790]T2D Knowledge Portal - Insulin Traits - Fasting insulin adj BMI (Ancestry: All); rs10408179 [45153746 to 46153746]T2D Knowledge Portal - HbA1c Traits - HbA1c (Ancestry: All); rs4375772 [45166568 to 46166568]T2D Knowledge Portal - HbA1c Traits - HbA1c adj BMI (Ancestry: All); rs2238691 [45175785 to 46175785]T2D Knowledge Portal - Insulin Traits - Modified insulinogenic index (Ancestry: All); rs2238691 [45175785 to 46175785]T2D Knowledge Portal - Insulin Traits - Corrected insulin response (CIR) (Ancestry: All); rs11672660 [45176926 to 46176926]T2D Knowledge Portal - Glucose Traits - Random and fasting glucose (Ancestry: All); rs11672660 [45176926 to 46176926]T2D Knowledge Portal - Glucose Traits - Two-hour (2hr) glucose (Ancestry: All); rs10423928 [45179046 to 46179046]T2D Knowledge Portal - Glucose Traits - Two-hour glucose adj BMI (Ancestry: All); rs10423928 [45179046 to 46179046]T2D Knowledge Portal - Insulin Traits - Disposition index calculated by modified insulinogenic and Matsuda insulin sensitivity indexes (Ancestry: All); rs10423928 [45179046 to 46179046]T2D Knowledge Portal - Insulin Traits - Fasting proinsulin adj BMI (Ancestry: All); rs10423928 [45179046 to 46179046]T2D Knowledge Portal - Insulin Traits - Fasting proinsulin (Ancestry: All); rs10423928 [45179046 to 46179046]T2D Knowledge Portal - Insulin Traits - Insulinogenic index (Ancestry: All); rs1964272 [45187010 to 46187010]T2D Knowledge Portal - Glucose Traits - Fasting glucose (Ancestry: All); rs7256920 [45199825 to 46199825]T2D Knowledge Portal - Glucose Traits - Random glucose (Ancestry: All); rs7256920 [45199825 to 46199825]T2D Knowledge Portal - Glucose Traits - Random glucose adj fasting time (Ancestry: All); rs2341097 [45265644 to 46265644]T2D Knowledge Portal - Glucose Traits - Fasting glucose adj BMI (Ancestry: All); rs778986839 [45268006 to 46268006]T2D Knowledge Portal - Insulin Traits - Fasting insulin adj BMI (Ancestry: All)	0.4143	GIPR; Gene dist: 1653	GIPR; TSS dist: 1653	-0.0084	0.0016	2.104e-07	-0.0101	0.0018	1.527e-08	0.007	0.0037	0.05792	-0.0101	0.001756	4.929e-08	No		4.82113e-05
	19:45687010:A_G	EUR	AGES_hu370CNV;AGES_gsa;ARIC;ASPREE;BHS;CFS;UKBB-NF;UKBB-F;DRSEXTRA;Fenland;FHS;GAPP;GS;HCS;LL-Affy;LL-GSA;LL-CS;LLFS;MESA;NEO;RS2;RS;SHIP_TREND_B2;SHIP_TREND_B1;WHI_garnet;WHI_whims;CHS;FINNGEN	a	g	0.4909	MAF >=1%	229918	19	45687010	GL	LTST	FEMALE	rs1226249826 [45017790 to 46017790]T2D Knowledge Portal - Insulin Traits - Fasting insulin adj BMI (Ancestry: All); rs10408179 [45153746 to 46153746]T2D Knowledge Portal - HbA1c Traits - HbA1c (Ancestry: All); rs4375772 [45166568 to 46166568]T2D Knowledge Portal - HbA1c Traits - HbA1c adj BMI (Ancestry: All); rs2238691 [45175785 to 46175785]T2D Knowledge Portal - Insulin Traits - Modified insulinogenic index (Ancestry: All); rs2238691 [45175785 to 46175785]T2D Knowledge Portal - Insulin Traits - Corrected insulin response (CIR) (Ancestry: All); rs11672660 [45176926 to 46176926]T2D Knowledge Portal - Glucose Traits - Random and fasting glucose (Ancestry: All); rs11672660 [45176926 to 46176926]T2D Knowledge Portal - Glucose Traits - Two-hour (2hr) glucose (Ancestry: All); rs10423928 [45179046 to 46179046]T2D Knowledge Portal - Glucose Traits - Two-hour glucose adj BMI (Ancestry: All); rs10423928 [45179046 to 46179046]T2D Knowledge Portal - Insulin Traits - Disposition index calculated by modified insulinogenic and Matsuda insulin sensitivity indexes (Ancestry: All); rs10423928 [45179046 to 46179046]T2D Knowledge Portal - Insulin Traits - Fasting proinsulin adj BMI (Ancestry: All); rs10423928 [45179046 to 46179046]T2D Knowledge Portal - Insulin Traits - Fasting proinsulin (Ancestry: All); rs10423928 [45179046 to 46179046]T2D Knowledge Portal - Insulin Traits - Insulinogenic index (Ancestry: All); rs1964272 [45187010 to 46187010]T2D Knowledge Portal - Glucose Traits - Fasting glucose (Ancestry: All); rs7256920 [45199825 to 46199825]T2D Knowledge Portal - Glucose Traits - Random glucose (Ancestry: All); rs7256920 [45199825 to 46199825]T2D Knowledge Portal - Glucose Traits - Random glucose adj fasting time (Ancestry: All); rs2341097 [45265644 to 46265644]T2D Knowledge Portal - Glucose Traits - Fasting glucose adj BMI (Ancestry: All); rs778986839 [45268006 to 46268006]T2D Knowledge Portal - Insulin Traits - Fasting insulin adj BMI (Ancestry: All)	0.9253	QPCTL; Gene dist: 5393	SNRPD2; TSS dist: 4943	-0.1931	0.0278	3.955e-12	-0.1974	0.0304	8.347e-11	0.0192	0.0744	0.7967	-0.1975	0.03101	4.614e-11	*Yes*		6.80048e-07
	19:45687010:A_G	CPMA	EUR;AFR;EAS;HIS;SAS;MID;AMR	a	g	0.4377	MAF >=1%	280452	19	45687010	GL	LTST	FEMALE	rs1226249826 [45017790 to 46017790]T2D Knowledge Portal - Insulin Traits - Fasting insulin adj BMI (Ancestry: All); rs10408179 [45153746 to 46153746]T2D Knowledge Portal - HbA1c Traits - HbA1c (Ancestry: All); rs4375772 [45166568 to 46166568]T2D Knowledge Portal - HbA1c Traits - HbA1c adj BMI (Ancestry: All); rs2238691 [45175785 to 46175785]T2D Knowledge Portal - Insulin Traits - Modified insulinogenic index (Ancestry: All); rs2238691 [45175785 to 46175785]T2D Knowledge Portal - Insulin Traits - Corrected insulin response (CIR) (Ancestry: All); rs11672660 [45176926 to 46176926]T2D Knowledge Portal - Glucose Traits - Random and fasting glucose (Ancestry: All); rs11672660 [45176926 to 46176926]T2D Knowledge Portal - Glucose Traits - Two-hour (2hr) glucose (Ancestry: All); rs10423928 [45179046 to 46179046]T2D Knowledge Portal - Glucose Traits - Two-hour glucose adj BMI (Ancestry: All); rs10423928 [45179046 to 46179046]T2D Knowledge Portal - Insulin Traits - Disposition index calculated by modified insulinogenic and Matsuda insulin sensitivity indexes (Ancestry: All); rs10423928 [45179046 to 46179046]T2D Knowledge Portal - Insulin Traits - Fasting proinsulin adj BMI (Ancestry: All); rs10423928 [45179046 to 46179046]T2D Knowledge Portal - Insulin Traits - Fasting proinsulin (Ancestry: All); rs10423928 [45179046 to 46179046]T2D Knowledge Portal - Insulin Traits - Insulinogenic index (Ancestry: All); rs1964272 [45187010 to 46187010]T2D Knowledge Portal - Glucose Traits - Fasting glucose (Ancestry: All); rs7256920 [45199825 to 46199825]T2D Knowledge Portal - Glucose Traits - Random glucose (Ancestry: All); rs7256920 [45199825 to 46199825]T2D Knowledge Portal - Glucose Traits - Random glucose adj fasting time (Ancestry: All); rs2341097 [45265644 to 46265644]T2D Knowledge Portal - Glucose Traits - Fasting glucose adj BMI (Ancestry: All); rs778986839 [45268006 to 46268006]T2D Knowledge Portal - Insulin Traits - Fasting insulin adj BMI (Ancestry: All)	0.9015	QPCTL; Gene dist: 5393	SNRPD2; TSS dist: 4943	-0.1985	0.0256	8.257e-15	-0.2108	0.028	5.034e-14	0.068	0.0666	0.3073	-0.2113	0.02833	5.07e-14	*Yes*		7.03343e-10
	19:45687010:A_G	CPMA	EUR;HIS;EAS;SAS;AFR;AMR;MID	a	g	0.4376	MAF >=1%	281443	19	45687010	GL	STST	FEMALE	rs1226249826 [45017790 to 46017790]T2D Knowledge Portal - Insulin Traits - Fasting insulin adj BMI (Ancestry: All); rs10408179 [45153746 to 46153746]T2D Knowledge Portal - HbA1c Traits - HbA1c (Ancestry: All); rs4375772 [45166568 to 46166568]T2D Knowledge Portal - HbA1c Traits - HbA1c adj BMI (Ancestry: All); rs2238691 [45175785 to 46175785]T2D Knowledge Portal - Insulin Traits - Modified insulinogenic index (Ancestry: All); rs2238691 [45175785 to 46175785]T2D Knowledge Portal - Insulin Traits - Corrected insulin response (CIR) (Ancestry: All); rs11672660 [45176926 to 46176926]T2D Knowledge Portal - Glucose Traits - Random and fasting glucose (Ancestry: All); rs11672660 [45176926 to 46176926]T2D Knowledge Portal - Glucose Traits - Two-hour (2hr) glucose (Ancestry: All); rs10423928 [45179046 to 46179046]T2D Knowledge Portal - Glucose Traits - Two-hour glucose adj BMI (Ancestry: All); rs10423928 [45179046 to 46179046]T2D Knowledge Portal - Insulin Traits - Disposition index calculated by modified insulinogenic and Matsuda insulin sensitivity indexes (Ancestry: All); rs10423928 [45179046 to 46179046]T2D Knowledge Portal - Insulin Traits - Fasting proinsulin adj BMI (Ancestry: All); rs10423928 [45179046 to 46179046]T2D Knowledge Portal - Insulin Traits - Fasting proinsulin (Ancestry: All); rs10423928 [45179046 to 46179046]T2D Knowledge Portal - Insulin Traits - Insulinogenic index (Ancestry: All); rs1964272 [45187010 to 46187010]T2D Knowledge Portal - Glucose Traits - Fasting glucose (Ancestry: All); rs7256920 [45199825 to 46199825]T2D Knowledge Portal - Glucose Traits - Random glucose (Ancestry: All); rs7256920 [45199825 to 46199825]T2D Knowledge Portal - Glucose Traits - Random glucose adj fasting time (Ancestry: All); rs2341097 [45265644 to 46265644]T2D Knowledge Portal - Glucose Traits - Fasting glucose adj BMI (Ancestry: All); rs778986839 [45268006 to 46268006]T2D Knowledge Portal - Insulin Traits - Fasting insulin adj BMI (Ancestry: All)	0.9332	QPCTL; Gene dist: 5393	SNRPD2; TSS dist: 4943	-0.1978	0.0256	9.956e-15	-0.1785	0.0286	4.381e-10	-0.0906	0.0616	0.141	-0.178	0.0285	2.41e-14	*Yes*		3.31526e-10
	19:45687010:A_G	CPMA	EUR;AFR;AMR;MID;EAS;HIS;SAS	a	g	0.4414	MAF >=1%	488941	19	45687010	GL	LTST	COMBINED	rs1226249826 [45017790 to 46017790]T2D Knowledge Portal - Insulin Traits - Fasting insulin adj BMI (Ancestry: All); rs10408179 [45153746 to 46153746]T2D Knowledge Portal - HbA1c Traits - HbA1c (Ancestry: All); rs4375772 [45166568 to 46166568]T2D Knowledge Portal - HbA1c Traits - HbA1c adj BMI (Ancestry: All); rs2238691 [45175785 to 46175785]T2D Knowledge Portal - Insulin Traits - Modified insulinogenic index (Ancestry: All); rs2238691 [45175785 to 46175785]T2D Knowledge Portal - Insulin Traits - Corrected insulin response (CIR) (Ancestry: All); rs11672660 [45176926 to 46176926]T2D Knowledge Portal - Glucose Traits - Random and fasting glucose (Ancestry: All); rs11672660 [45176926 to 46176926]T2D Knowledge Portal - Glucose Traits - Two-hour (2hr) glucose (Ancestry: All); rs10423928 [45179046 to 46179046]T2D Knowledge Portal - Glucose Traits - Two-hour glucose adj BMI (Ancestry: All); rs10423928 [45179046 to 46179046]T2D Knowledge Portal - Insulin Traits - Disposition index calculated by modified insulinogenic and Matsuda insulin sensitivity indexes (Ancestry: All); rs10423928 [45179046 to 46179046]T2D Knowledge Portal - Insulin Traits - Fasting proinsulin adj BMI (Ancestry: All); rs10423928 [45179046 to 46179046]T2D Knowledge Portal - Insulin Traits - Fasting proinsulin (Ancestry: All); rs10423928 [45179046 to 46179046]T2D Knowledge Portal - Insulin Traits - Insulinogenic index (Ancestry: All); rs1964272 [45187010 to 46187010]T2D Knowledge Portal - Glucose Traits - Fasting glucose (Ancestry: All); rs7256920 [45199825 to 46199825]T2D Knowledge Portal - Glucose Traits - Random glucose (Ancestry: All); rs7256920 [45199825 to 46199825]T2D Knowledge Portal - Glucose Traits - Random glucose adj fasting time (Ancestry: All); rs2341097 [45265644 to 46265644]T2D Knowledge Portal - Glucose Traits - Fasting glucose adj BMI (Ancestry: All); rs778986839 [45268006 to 46268006]T2D Knowledge Portal - Insulin Traits - Fasting insulin adj BMI (Ancestry: All)	0.8983	QPCTL; Gene dist: 5393	SNRPD2; TSS dist: 4943	-0.1789	0.02	3.799e-19	-0.1962	0.022	4.661e-19	0.0914	0.049	0.06227	-0.1963	0.02208	3.489e-19	*Yes*		4.09358e-15
	19:45687010:A_G	CPMA	AMR;SAS;HIS;EAS;EUR;AFR;MID	a	g	0.4412	MAF >=1%	488895	19	45687010	GL	STST	COMBINED	rs1226249826 [45017790 to 46017790]T2D Knowledge Portal - Insulin Traits - Fasting insulin adj BMI (Ancestry: All); rs10408179 [45153746 to 46153746]T2D Knowledge Portal - HbA1c Traits - HbA1c (Ancestry: All); rs4375772 [45166568 to 46166568]T2D Knowledge Portal - HbA1c Traits - HbA1c adj BMI (Ancestry: All); rs2238691 [45175785 to 46175785]T2D Knowledge Portal - Insulin Traits - Modified insulinogenic index (Ancestry: All); rs2238691 [45175785 to 46175785]T2D Knowledge Portal - Insulin Traits - Corrected insulin response (CIR) (Ancestry: All); rs11672660 [45176926 to 46176926]T2D Knowledge Portal - Glucose Traits - Random and fasting glucose (Ancestry: All); rs11672660 [45176926 to 46176926]T2D Knowledge Portal - Glucose Traits - Two-hour (2hr) glucose (Ancestry: All); rs10423928 [45179046 to 46179046]T2D Knowledge Portal - Glucose Traits - Two-hour glucose adj BMI (Ancestry: All); rs10423928 [45179046 to 46179046]T2D Knowledge Portal - Insulin Traits - Disposition index calculated by modified insulinogenic and Matsuda insulin sensitivity indexes (Ancestry: All); rs10423928 [45179046 to 46179046]T2D Knowledge Portal - Insulin Traits - Fasting proinsulin adj BMI (Ancestry: All); rs10423928 [45179046 to 46179046]T2D Knowledge Portal - Insulin Traits - Fasting proinsulin (Ancestry: All); rs10423928 [45179046 to 46179046]T2D Knowledge Portal - Insulin Traits - Insulinogenic index (Ancestry: All); rs1964272 [45187010 to 46187010]T2D Knowledge Portal - Glucose Traits - Fasting glucose (Ancestry: All); rs7256920 [45199825 to 46199825]T2D Knowledge Portal - Glucose Traits - Random glucose (Ancestry: All); rs7256920 [45199825 to 46199825]T2D Knowledge Portal - Glucose Traits - Random glucose adj fasting time (Ancestry: All); rs2341097 [45265644 to 46265644]T2D Knowledge Portal - Glucose Traits - Fasting glucose adj BMI (Ancestry: All); rs778986839 [45268006 to 46268006]T2D Knowledge Portal - Insulin Traits - Fasting insulin adj BMI (Ancestry: All)	0.5526	QPCTL; Gene dist: 5393	SNRPD2; TSS dist: 4943	-0.1787	0.02	4.359e-19	-0.1685	0.0222	2.79e-14	-0.0498	0.0484	0.3031	-0.168	0.02198	8.767e-19	*Yes*		1.00057e-14
	19:45699825:A_G	EUR	AGES_hu370CNV;AGES_gsa;ARIC;ASPREE;BHS;CFS;UKBB-NF;UKBB-F;DRSEXTRA;Fenland;FHS;GAPP;GS;HCS;LL-GSA;LL-Affy;LL-CS;LLFS;MESA;NEO;RS;RS2;SHIP_TREND_B2;SHIP_TREND_B1;WHI_garnet;WHI_whims;YFS;CHS;FINNGEN	a	g	0.4921	MAF >=1%	413152	19	45699825	GL	LTST	COMBINED	rs1226249826 [45017790 to 46017790]T2D Knowledge Portal - Insulin Traits - Fasting insulin adj BMI (Ancestry: All); rs10408179 [45153746 to 46153746]T2D Knowledge Portal - HbA1c Traits - HbA1c (Ancestry: All); rs4375772 [45166568 to 46166568]T2D Knowledge Portal - HbA1c Traits - HbA1c adj BMI (Ancestry: All); rs2238691 [45175785 to 46175785]T2D Knowledge Portal - Insulin Traits - Modified insulinogenic index (Ancestry: All); rs2238691 [45175785 to 46175785]T2D Knowledge Portal - Insulin Traits - Corrected insulin response (CIR) (Ancestry: All); rs11672660 [45176926 to 46176926]T2D Knowledge Portal - Glucose Traits - Random and fasting glucose (Ancestry: All); rs11672660 [45176926 to 46176926]T2D Knowledge Portal - Glucose Traits - Two-hour (2hr) glucose (Ancestry: All); rs10423928 [45179046 to 46179046]T2D Knowledge Portal - Glucose Traits - Two-hour glucose adj BMI (Ancestry: All); rs10423928 [45179046 to 46179046]T2D Knowledge Portal - Insulin Traits - Disposition index calculated by modified insulinogenic and Matsuda insulin sensitivity indexes (Ancestry: All); rs10423928 [45179046 to 46179046]T2D Knowledge Portal - Insulin Traits - Fasting proinsulin adj BMI (Ancestry: All); rs10423928 [45179046 to 46179046]T2D Knowledge Portal - Insulin Traits - Fasting proinsulin (Ancestry: All); rs10423928 [45179046 to 46179046]T2D Knowledge Portal - Insulin Traits - Insulinogenic index (Ancestry: All); rs1964272 [45187010 to 46187010]T2D Knowledge Portal - Glucose Traits - Fasting glucose (Ancestry: All); rs7256920 [45199825 to 46199825]T2D Knowledge Portal - Glucose Traits - Random glucose (Ancestry: All); rs7256920 [45199825 to 46199825]T2D Knowledge Portal - Glucose Traits - Random glucose adj fasting time (Ancestry: All); rs2341097 [45265644 to 46265644]T2D Knowledge Portal - Glucose Traits - Fasting glucose adj BMI (Ancestry: All); rs778986839 [45268006 to 46268006]T2D Knowledge Portal - Insulin Traits - Fasting insulin adj BMI (Ancestry: All)	0.4103	SNRPD2; Gene dist: 7256	QPCTL; TSS dist: 7159	-0.1766	0.0214	1.77e-16	-0.1902	0.0237	1.067e-15	0.0722	0.0536	0.1779	-0.1904	0.02391	6.651e-16	*Yes*		1.47449e-11
	19:45699825:A_G	EUR	AGES_hu370CNV;AGES_gsa;ARIC;ASPREE;BHS;CFS;UKBB-F;UKBB-NF;DRSEXTRA;Fenland;FHS;GAPP;GS;HCS;LL-GSA;LL-Affy;LL-CS;LLFS;MESA;NEO;RS;RS2;SHIP_TREND_B2;SHIP_TREND_B1;WHI_garnet;WHI_whims;YFS;CHS;FINNGEN	a	g	0.4921	MAF >=1%	413152	19	45699825	GL	STST	COMBINED	rs1226249826 [45017790 to 46017790]T2D Knowledge Portal - Insulin Traits - Fasting insulin adj BMI (Ancestry: All); rs10408179 [45153746 to 46153746]T2D Knowledge Portal - HbA1c Traits - HbA1c (Ancestry: All); rs4375772 [45166568 to 46166568]T2D Knowledge Portal - HbA1c Traits - HbA1c adj BMI (Ancestry: All); rs2238691 [45175785 to 46175785]T2D Knowledge Portal - Insulin Traits - Modified insulinogenic index (Ancestry: All); rs2238691 [45175785 to 46175785]T2D Knowledge Portal - Insulin Traits - Corrected insulin response (CIR) (Ancestry: All); rs11672660 [45176926 to 46176926]T2D Knowledge Portal - Glucose Traits - Random and fasting glucose (Ancestry: All); rs11672660 [45176926 to 46176926]T2D Knowledge Portal - Glucose Traits - Two-hour (2hr) glucose (Ancestry: All); rs10423928 [45179046 to 46179046]T2D Knowledge Portal - Glucose Traits - Two-hour glucose adj BMI (Ancestry: All); rs10423928 [45179046 to 46179046]T2D Knowledge Portal - Insulin Traits - Disposition index calculated by modified insulinogenic and Matsuda insulin sensitivity indexes (Ancestry: All); rs10423928 [45179046 to 46179046]T2D Knowledge Portal - Insulin Traits - Fasting proinsulin adj BMI (Ancestry: All); rs10423928 [45179046 to 46179046]T2D Knowledge Portal - Insulin Traits - Fasting proinsulin (Ancestry: All); rs10423928 [45179046 to 46179046]T2D Knowledge Portal - Insulin Traits - Insulinogenic index (Ancestry: All); rs1964272 [45187010 to 46187010]T2D Knowledge Portal - Glucose Traits - Fasting glucose (Ancestry: All); rs7256920 [45199825 to 46199825]T2D Knowledge Portal - Glucose Traits - Random glucose (Ancestry: All); rs7256920 [45199825 to 46199825]T2D Knowledge Portal - Glucose Traits - Random glucose adj fasting time (Ancestry: All); rs2341097 [45265644 to 46265644]T2D Knowledge Portal - Glucose Traits - Fasting glucose adj BMI (Ancestry: All); rs778986839 [45268006 to 46268006]T2D Knowledge Portal - Insulin Traits - Fasting insulin adj BMI (Ancestry: All)	0.7484	SNRPD2; Gene dist: 7256	QPCTL; TSS dist: 7159	-0.1765	0.0214	1.855e-16	-0.171	0.0239	7.989e-13	-0.0262	0.0528	0.6201	-0.17	0.02375	1.384e-15	*Yes*		2.96063e-11
	19:45699825:A_G	EUR	AGES_hu370CNV;AGES_gsa;ARIC;ASPREE;BHS;CFS;UKBB-F;UKBB-NF;DRSEXTRA;Fenland;FHS;GAPP;GS;HCS;LL-CS;LL-GSA;LL-Affy;LLFS;MESA;NEO;RS;RS2;SHIP_TREND_B1;SHIP_TREND_B2;WHI_whims;WHI_garnet;YFS;CHS;FINNGEN	a	g	0.4921	MAF >=1%	230805	19	45699825	GL	STST	FEMALE	rs1226249826 [45017790 to 46017790]T2D Knowledge Portal - Insulin Traits - Fasting insulin adj BMI (Ancestry: All); rs10408179 [45153746 to 46153746]T2D Knowledge Portal - HbA1c Traits - HbA1c (Ancestry: All); rs4375772 [45166568 to 46166568]T2D Knowledge Portal - HbA1c Traits - HbA1c adj BMI (Ancestry: All); rs2238691 [45175785 to 46175785]T2D Knowledge Portal - Insulin Traits - Modified insulinogenic index (Ancestry: All); rs2238691 [45175785 to 46175785]T2D Knowledge Portal - Insulin Traits - Corrected insulin response (CIR) (Ancestry: All); rs11672660 [45176926 to 46176926]T2D Knowledge Portal - Glucose Traits - Random and fasting glucose (Ancestry: All); rs11672660 [45176926 to 46176926]T2D Knowledge Portal - Glucose Traits - Two-hour (2hr) glucose (Ancestry: All); rs10423928 [45179046 to 46179046]T2D Knowledge Portal - Glucose Traits - Two-hour glucose adj BMI (Ancestry: All); rs10423928 [45179046 to 46179046]T2D Knowledge Portal - Insulin Traits - Disposition index calculated by modified insulinogenic and Matsuda insulin sensitivity indexes (Ancestry: All); rs10423928 [45179046 to 46179046]T2D Knowledge Portal - Insulin Traits - Fasting proinsulin adj BMI (Ancestry: All); rs10423928 [45179046 to 46179046]T2D Knowledge Portal - Insulin Traits - Fasting proinsulin (Ancestry: All); rs10423928 [45179046 to 46179046]T2D Knowledge Portal - Insulin Traits - Insulinogenic index (Ancestry: All); rs1964272 [45187010 to 46187010]T2D Knowledge Portal - Glucose Traits - Fasting glucose (Ancestry: All); rs7256920 [45199825 to 46199825]T2D Knowledge Portal - Glucose Traits - Random glucose (Ancestry: All); rs7256920 [45199825 to 46199825]T2D Knowledge Portal - Glucose Traits - Random glucose adj fasting time (Ancestry: All); rs2341097 [45265644 to 46265644]T2D Knowledge Portal - Glucose Traits - Fasting glucose adj BMI (Ancestry: All); rs778986839 [45268006 to 46268006]T2D Knowledge Portal - Insulin Traits - Fasting insulin adj BMI (Ancestry: All)	0.9899	SNRPD2; Gene dist: 7256	QPCTL; TSS dist: 7159	-0.1939	0.0279	3.477e-12	-0.1765	0.0314	1.844e-08	-0.0803	0.0678	0.236	-0.1754	0.03134	1.981e-11	*Yes*		2.59246e-07
	19:45710158:A_G	CPMA	MID;SAS;AFR;EUR;HIS;AMR;EAS	a	g	0.4514	MAF >=1%	424414	19	45710158	HbA1c	STST	COMBINED	rs1226249826 [45017790 to 46017790]T2D Knowledge Portal - Insulin Traits - Fasting insulin adj BMI (Ancestry: All); rs10408179 [45153746 to 46153746]T2D Knowledge Portal - HbA1c Traits - HbA1c (Ancestry: All); rs4375772 [45166568 to 46166568]T2D Knowledge Portal - HbA1c Traits - HbA1c adj BMI (Ancestry: All); rs2238691 [45175785 to 46175785]T2D Knowledge Portal - Insulin Traits - Modified insulinogenic index (Ancestry: All); rs2238691 [45175785 to 46175785]T2D Knowledge Portal - Insulin Traits - Corrected insulin response (CIR) (Ancestry: All); rs11672660 [45176926 to 46176926]T2D Knowledge Portal - Glucose Traits - Random and fasting glucose (Ancestry: All); rs11672660 [45176926 to 46176926]T2D Knowledge Portal - Glucose Traits - Two-hour (2hr) glucose (Ancestry: All); rs10423928 [45179046 to 46179046]T2D Knowledge Portal - Glucose Traits - Two-hour glucose adj BMI (Ancestry: All); rs10423928 [45179046 to 46179046]T2D Knowledge Portal - Insulin Traits - Disposition index calculated by modified insulinogenic and Matsuda insulin sensitivity indexes (Ancestry: All); rs10423928 [45179046 to 46179046]T2D Knowledge Portal - Insulin Traits - Fasting proinsulin adj BMI (Ancestry: All); rs10423928 [45179046 to 46179046]T2D Knowledge Portal - Insulin Traits - Fasting proinsulin (Ancestry: All); rs10423928 [45179046 to 46179046]T2D Knowledge Portal - Insulin Traits - Insulinogenic index (Ancestry: All); rs1964272 [45187010 to 46187010]T2D Knowledge Portal - Glucose Traits - Fasting glucose (Ancestry: All); rs7256920 [45199825 to 46199825]T2D Knowledge Portal - Glucose Traits - Random glucose (Ancestry: All); rs7256920 [45199825 to 46199825]T2D Knowledge Portal - Glucose Traits - Random glucose adj fasting time (Ancestry: All); rs2341097 [45265644 to 46265644]T2D Knowledge Portal - Glucose Traits - Fasting glucose adj BMI (Ancestry: All); rs778986839 [45268006 to 46268006]T2D Knowledge Portal - Insulin Traits - Fasting insulin adj BMI (Ancestry: All)	0.07533	SNRPD2; Gene dist: 17589	QPCTL; TSS dist: 17492	-0.0049	0.0009	8.56e-09	-0.0048	0.0009	3.041e-08	-0.0003	0.0018	0.8862	-0.004854	0.0008631	2.415e-09	*Yes*		1.42551e-06
	19:45710158:A_G	CPMA	HIS;EUR;AMR;AFR;EAS;MID;SAS	a	g	0.4514	MAF >=1%	424414	19	45710158	HbA1c	LTST	COMBINED	rs1226249826 [45017790 to 46017790]T2D Knowledge Portal - Insulin Traits - Fasting insulin adj BMI (Ancestry: All); rs10408179 [45153746 to 46153746]T2D Knowledge Portal - HbA1c Traits - HbA1c (Ancestry: All); rs4375772 [45166568 to 46166568]T2D Knowledge Portal - HbA1c Traits - HbA1c adj BMI (Ancestry: All); rs2238691 [45175785 to 46175785]T2D Knowledge Portal - Insulin Traits - Modified insulinogenic index (Ancestry: All); rs2238691 [45175785 to 46175785]T2D Knowledge Portal - Insulin Traits - Corrected insulin response (CIR) (Ancestry: All); rs11672660 [45176926 to 46176926]T2D Knowledge Portal - Glucose Traits - Random and fasting glucose (Ancestry: All); rs11672660 [45176926 to 46176926]T2D Knowledge Portal - Glucose Traits - Two-hour (2hr) glucose (Ancestry: All); rs10423928 [45179046 to 46179046]T2D Knowledge Portal - Glucose Traits - Two-hour glucose adj BMI (Ancestry: All); rs10423928 [45179046 to 46179046]T2D Knowledge Portal - Insulin Traits - Disposition index calculated by modified insulinogenic and Matsuda insulin sensitivity indexes (Ancestry: All); rs10423928 [45179046 to 46179046]T2D Knowledge Portal - Insulin Traits - Fasting proinsulin adj BMI (Ancestry: All); rs10423928 [45179046 to 46179046]T2D Knowledge Portal - Insulin Traits - Fasting proinsulin (Ancestry: All); rs10423928 [45179046 to 46179046]T2D Knowledge Portal - Insulin Traits - Insulinogenic index (Ancestry: All); rs1964272 [45187010 to 46187010]T2D Knowledge Portal - Glucose Traits - Fasting glucose (Ancestry: All); rs7256920 [45199825 to 46199825]T2D Knowledge Portal - Glucose Traits - Random glucose (Ancestry: All); rs7256920 [45199825 to 46199825]T2D Knowledge Portal - Glucose Traits - Random glucose adj fasting time (Ancestry: All); rs2341097 [45265644 to 46265644]T2D Knowledge Portal - Glucose Traits - Fasting glucose adj BMI (Ancestry: All); rs778986839 [45268006 to 46268006]T2D Knowledge Portal - Insulin Traits - Fasting insulin adj BMI (Ancestry: All)	0.1278	SNRPD2; Gene dist: 17589	QPCTL; TSS dist: 17492	-0.0049	0.0009	8.863e-09	-0.0047	0.0009	4.322e-08	-0.0003	0.0018	0.8876	-0.004795	0.0008597	2.387e-09	*Yes*		1.39896e-06
	19:45790878:A_G	CPMA	EUR;AFR;AMR;MID;EAS;HIS;SAS	a	g	0.1951	MAF >=1%	487164	19	45790878	GL	LTST	COMBINED	rs1226249826 [45017790 to 46017790]T2D Knowledge Portal - Insulin Traits - Fasting insulin adj BMI (Ancestry: All); rs10408179 [45153746 to 46153746]T2D Knowledge Portal - HbA1c Traits - HbA1c (Ancestry: All); rs4375772 [45166568 to 46166568]T2D Knowledge Portal - HbA1c Traits - HbA1c adj BMI (Ancestry: All); rs2238691 [45175785 to 46175785]T2D Knowledge Portal - Insulin Traits - Modified insulinogenic index (Ancestry: All); rs2238691 [45175785 to 46175785]T2D Knowledge Portal - Insulin Traits - Corrected insulin response (CIR) (Ancestry: All); rs11672660 [45176926 to 46176926]T2D Knowledge Portal - Glucose Traits - Random and fasting glucose (Ancestry: All); rs11672660 [45176926 to 46176926]T2D Knowledge Portal - Glucose Traits - Two-hour (2hr) glucose (Ancestry: All); rs10423928 [45179046 to 46179046]T2D Knowledge Portal - Glucose Traits - Two-hour glucose adj BMI (Ancestry: All); rs10423928 [45179046 to 46179046]T2D Knowledge Portal - Insulin Traits - Disposition index calculated by modified insulinogenic and Matsuda insulin sensitivity indexes (Ancestry: All); rs10423928 [45179046 to 46179046]T2D Knowledge Portal - Insulin Traits - Fasting proinsulin adj BMI (Ancestry: All); rs10423928 [45179046 to 46179046]T2D Knowledge Portal - Insulin Traits - Fasting proinsulin (Ancestry: All); rs10423928 [45179046 to 46179046]T2D Knowledge Portal - Insulin Traits - Insulinogenic index (Ancestry: All); rs1964272 [45187010 to 46187010]T2D Knowledge Portal - Glucose Traits - Fasting glucose (Ancestry: All); rs7256920 [45199825 to 46199825]T2D Knowledge Portal - Glucose Traits - Random glucose (Ancestry: All); rs7256920 [45199825 to 46199825]T2D Knowledge Portal - Glucose Traits - Random glucose adj fasting time (Ancestry: All); rs2341097 [45265644 to 46265644]T2D Knowledge Portal - Glucose Traits - Fasting glucose adj BMI (Ancestry: All); rs778986839 [45268006 to 46268006]T2D Knowledge Portal - Insulin Traits - Fasting insulin adj BMI (Ancestry: All)	0.6015	DMWD; Gene dist: 1967	DMWD; TSS dist: 1924	0.1367	0.023	2.66e-09	0.1566	0.0253	6.462e-10	-0.0978	0.0565	0.08322	0.1559	0.02541	3.591e-09	*Yes*		1.23348e-05
	19:48726268:C_T	CPMA	AFR;EUR;HIS;EAS	t	c	0.7297	MAF >=1%	78998	19	48726268	INS	LTST	COMBINED	rs760509322 [47797952 to 48797952]T2D Knowledge Portal - Insulin Traits - Fasting insulin adj BMI (Ancestry: All); rs925594282 [48163246 to 49163246]T2D Knowledge Portal - Insulin Traits - Fasting insulin adj BMI (Ancestry: All); rs1318942337 [48642765 to 49642765]T2D Knowledge Portal - Insulin Traits - Fasting insulin adj BMI (Ancestry: All)	0.205	MAMSTR; Gene dist: 6543	MAMSTR; TSS dist: 6543	-0.0159	0.003	1.295e-07	-0.0122	0.0033	0.0002324	-0.0178	0.0076	0.01889	-0.0124	0.003356	4.779e-08	No		0.00188118
	19:51213820:A_G	CPMA	MID;SAS;AFR;EUR;HIS;AMR;EAS	a	g	0.5293	MAF >=1%	486913	19	51213820	HbA1c	STST	COMBINED	*	0.8326	CD33; Gene dist: 11244	CD33; TSS dist: 11260	0.0037	0.0007	9.485e-08	0.0041	0.0008	9.933e-08	-0.0024	0.0016	0.1403	0.004234	0.0007461	4.822e-08	No		2.2428e-05
	19:51225221:C_T	EUR	AGES_hu370CNV;AGES_gsa;ARIC;BHS;UKBB;EPIC-Norfolk;Fenland;FHS;GAPP;LBC1936;LL-GSA;LL-Affy;LL-CS;LLFS;NEO;SHIP_TREND_B1;SHIP_TREND_B2;SHIP_START;YFS;FINNGEN	t	c	0.3302	MAF >=1%	433358	19	51225221	HbA1c	STST	COMBINED	*	0.377	CD33; Gene dist: 157	CD33; TSS dist: 123	-0.0072	0.0007	6.768e-23	-0.0078	0.0008	4.141e-22	0.0028	0.0017	0.1011	-0.007849	0.0007938	4.7e-24	*Yes*		6.95419e-20
	19:51225221:C_T	EUR	AGES_hu370CNV;AGES_gsa;ARIC;BHS;UKBB;EPIC-Norfolk;Fenland;FHS;GAPP;LBC1936;LL-CS;LL-GSA;LL-Affy;LLFS;NEO;SHIP_START;SHIP_TREND_B1;SHIP_TREND_B2;YFS;FINNGEN	t	c	0.3302	MAF >=1%	433358	19	51225221	HbA1c	LTST	COMBINED	*	0.738	CD33; Gene dist: 157	CD33; TSS dist: 123	-0.0072	0.0007	6.673e-23	-0.0068	0.0008	5.977e-17	-0.0022	0.0017	0.1937	-0.006831	0.0007931	6.9e-24	*Yes*		8.51151e-20
	19:51225221:C_T	EUR	AGES_hu370CNV;AGES_gsa;ARIC;BHS;UKBB;EPIC-Norfolk;Fenland;FHS;GAPP;LBC1936;LL-GSA;LL-Affy;LL-CS;LLFS;NEO;SHIP_TREND_B2;SHIP_TREND_B1;SHIP_START;YFS;FINNGEN	t	c	0.33	MAF >=1%	238279	19	51225221	HbA1c	STST	FEMALE	*	0.1431	CD33; Gene dist: 157	CD33; TSS dist: 123	-0.0069	0.0009	2.015e-13	-0.0073	0.001	2.819e-12	0.0019	0.0022	0.3891	-0.007304	0.001033	2.826e-13	*Yes*		8.5662e-10
	19:51225221:C_T	EUR	AGES_hu370CNV;AGES_gsa;ARIC;BHS;UKBB;EPIC-Norfolk;Fenland;FHS;GAPP;LBC1936;LL-Affy;LL-CS;LL-GSA;LLFS;NEO;SHIP_TREND_B1;SHIP_TREND_B2;SHIP_START;FINNGEN	t	c	0.3299	MAF >=1%	237392	19	51225221	HbA1c	LTST	FEMALE	*	0.3583	CD33; Gene dist: 157	CD33; TSS dist: 123	-0.0068	0.0009	5.091e-13	-0.007	0.001	1.031e-11	0.0016	0.0023	0.4946	-0.006995	0.001014	1.053e-12	*Yes*		2.4191e-09
	19:51225221:C_T	CPMA	MID;SAS;AFR;EUR;HIS;AMR;EAS	t	c	0.2469	MAF >=1%	486356	19	51225221	HbA1c	STST	COMBINED	*	0.4053	CD33; Gene dist: 157	CD33; TSS dist: 123	-0.0068	0.0007	2.239e-22	-0.0073	0.0008	8.091e-21	0.0026	0.0016	0.1062	-0.007414	0.0007743	1.361e-22	*Yes*		3.05392e-19
	19:51225221:C_T	CPMA	HIS;EUR;AMR;AFR;EAS;MID;SAS	t	c	0.2475	MAF >=1%	486913	19	51225221	HbA1c	LTST	COMBINED	*	0.2201	CD33; Gene dist: 157	CD33; TSS dist: 123	-0.0068	0.0007	2.62e-22	-0.0064	0.0008	2.787e-16	-0.0019	0.0016	0.2512	-0.006485	0.0007725	2.562e-22	*Yes*		5.6707e-19
	19:51225221:C_T	CPMA	HIS;SAS;EUR;MID;AMR;EAS;AFR	t	c	0.2486	MAF >=1%	271492	19	51225221	HbA1c	STST	FEMALE	*	0.5532	CD33; Gene dist: 157	CD33; TSS dist: 123	-0.0064	0.0009	2.303e-13	-0.0069	0.001	1.149e-12	0.0025	0.0021	0.2437	-0.006955	0.0009982	1.662e-12	*Yes*		2.95526e-09
	19:51225221:C_T	CPMA	EUR;SAS;AMR;AFR;EAS;MID;HIS	t	c	0.2492	MAF >=1%	270981	19	51225221	HbA1c	LTST	FEMALE	*	0.2699	CD33; Gene dist: 157	CD33; TSS dist: 123	-0.0063	0.0009	4.742e-13	-0.0066	0.001	1.894e-11	0.0017	0.0022	0.4359	-0.006553	0.0009781	7.01e-12	*Yes*		1.15042e-08
	19:51225847:C_CCCGG	EUR	ARIC;UKBB;EPIC-Norfolk;Fenland;FHS;NEO;SHIP_START	cccgg	c	0.9677	MAF >=1%	356494	19	51225847	HbA1c	STST	COMBINED	*	0.1399	CD33; Gene dist: 783	CD33; TSS dist: 749	0.0143	0.0024	3.48e-09	0.0151	0.0027	1.357e-08	-0.0039	0.0054	0.4653	0.0152	0.002582	2.241e-09	*Yes*		1.98884e-06
	19:51225847:C_CCCGG	EUR	ARIC;UKBB;EPIC-Norfolk;Fenland;FHS;NEO;SHIP_START	cccgg	c	0.9677	MAF >=1%	356494	19	51225847	HbA1c	LTST	COMBINED	*	0.02372	CD33; Gene dist: 783	CD33; TSS dist: 749	0.0143	0.0024	3.713e-09	0.0144	0.0026	5.753e-08	-0.0006	0.0054	0.9054	0.01448	0.002565	2.807e-09	*Yes*		2.23816e-06
	19:51225847:C_CCCGG	CPMA	EUR;HIS	cccgg	c	0.9765	MAF >=1%	364979	19	51225847	HbA1c	STST	COMBINED	*	0.2109	CD33; Gene dist: 783	CD33; TSS dist: 749	0.0139	0.0025	1.935e-08	0.0145	0.0027	1.263e-07	-0.0032	0.0054	0.5527	0.01462	0.002599	9.388e-09	No		4.92301e-06
	19:51225847:C_CCCGG	CPMA	HIS;EUR	cccgg	c	0.9765	MAF >=1%	364979	19	51225847	HbA1c	LTST	COMBINED	*	0.3571	CD33; Gene dist: 783	CD33; TSS dist: 749	0.0139	0.0025	1.935e-08	0.0139	0.0026	1.455e-07	-0.0002	0.0054	0.969	0.014	0.002582	1.063e-08	No		5.51846e-06
	19:51235662:A_G	EUR	AGES_gsa;AGES_hu370CNV;ARIC;UKBB;EPIC-Norfolk;Fenland;FHS;GAPP;LL-GSA;LL-Affy;LL-CS;LLFS;NEO;SHIP_TREND_B2;SHIP_TREND_B1;SHIP_START;YFS;FINNGEN	a	g	0.2239	MAF >=1%	194668	19	51235662	HbA1c	STST	MALE	*	0.4411	CD33; Gene dist: 10598	CD33; TSS dist: 10564	-0.0095	0.0013	4.175e-14	-0.0098	0.0014	9.283e-13	0.0013	0.0032	0.6866	-0.009744	0.00136	1.874e-13	*Yes*		5.29469e-10
	19:51235662:A_G	EUR	AGES_hu370CNV;AGES_gsa;ARIC;UKBB;EPIC-Norfolk;Fenland;FHS;GAPP;LL-GSA;LL-CS;LL-Affy;LLFS;NEO;SHIP_TREND_B2;SHIP_TREND_B1;SHIP_START;YFS;FINNGEN	a	g	0.2239	MAF >=1%	194668	19	51235662	HbA1c	LTST	MALE	*	0.3938	CD33; Gene dist: 10598	CD33; TSS dist: 10564	-0.0094	0.0013	4.445e-14	-0.0091	0.0014	1.47e-10	-0.0017	0.0029	0.5433	-0.009131	0.001396	7.97e-14	*Yes*		2.79965e-10
	19:51235662:A_G	CPMA	MID;SAS;EUR;HIS	a	g	0.1213	MAF >=1%	201963	19	51235662	HbA1c	STST	MALE	*	0.9239	CD33; Gene dist: 10598	CD33; TSS dist: 10564	-0.0095	0.0013	3.712e-13	-0.0098	0.0014	2.831e-12	0.0012	0.0032	0.7144	-0.009757	0.00136	1.405e-13	*Yes*		3.03371e-10
	19:51235662:A_G	CPMA	AMR;HIS;EUR;MID;SAS	a	g	0.1257	MAF >=1%	202253	19	51235662	HbA1c	LTST	MALE	*	0.9214	CD33; Gene dist: 10598	CD33; TSS dist: 10564	-0.0095	0.0013	5.314e-13	-0.0092	0.0014	5.028e-11	-0.0015	0.0029	0.6083	-0.009252	0.001397	5.828e-14	*Yes*		1.27993e-10
	19:51258360:A_G	EUR	ARIC;UKBB;EPIC-Norfolk;Fenland;FHS;LL-GSA;LL-Affy;NEO	a	g	0.031	MAF >=1%	221659	19	51258360	HbA1c	STST	FEMALE	*	0.08523	SIGLECL1; Gene dist: 10970	SIGLECL1; TSS dist: 650	-0.0166	0.0028	1.533e-09	-0.0177	0.0031	9.025e-09	0.0052	0.0062	0.4055	-0.01783	0.003051	2.825e-09	*Yes*		3.81347e-06
	19:51258360:A_G	EUR	ARIC;UKBB;EPIC-Norfolk;Fenland;LL-Affy;LL-GSA	a	g	0.0311	MAF >=1%	216318	19	51258360	HbA1c	LTST	FEMALE	*	0.9968	SIGLECL1; Gene dist: 10970	SIGLECL1; TSS dist: 650	-0.0178	0.0028	2.154e-10	-0.0167	0.0031	5.66e-08	-0.0062	0.0068	0.3631	-0.01667	0.003025	3.286e-10	*Yes*		4.7972e-07
	19:51258360:A_G	CPMA	HIS;EUR	a	g	0.0236	MAF >=1%	226587	19	51258360	HbA1c	STST	FEMALE	*	0.4421	SIGLECL1; Gene dist: 10970	SIGLECL1; TSS dist: 650	-0.0162	0.0028	9.34e-09	-0.0172	0.0031	4.133e-08	0.0047	0.0062	0.4415	-0.01734	0.003057	7.359e-09	No		7.41771e-06
	19:51258360:A_G	CPMA	EUR;HIS	a	g	0.0237	MAF >=1%	221246	19	51258360	HbA1c	LTST	FEMALE	*	0.5585	SIGLECL1; Gene dist: 10970	SIGLECL1; TSS dist: 650	-0.0174	0.0028	6.916e-10	-0.0163	0.0031	1.882e-07	-0.0062	0.0067	0.3588	-0.01631	0.003027	8.191e-10	*Yes*		9.84464e-07
	19:51272863:G_T	CPMA	MID;SAS;AFR;EUR;HIS;AMR;EAS	t	g	0.2212	MAF >=1%	486695	19	51272863	HbA1c	STST	COMBINED	*	0.8101	SIGLECL1; Gene dist: 3533	SIGLECL1; TSS dist: 8952	-0.005	0.0008	3.739e-10	-0.0049	0.0008	5.42e-10	-0.0004	0.0017	0.8393	-0.00496	0.0008087	4.262e-11	*Yes*		3.31799e-08
	19:51272863:G_T	CPMA	HIS;EUR;AMR;AFR;EAS;MID;SAS	t	g	0.2212	MAF >=1%	486695	19	51272863	HbA1c	LTST	COMBINED	*	0.6102	SIGLECL1; Gene dist: 3533	SIGLECL1; TSS dist: 8952	-0.005	0.0008	3.924e-10	-0.0048	0.0008	1.157e-09	-0.0006	0.0017	0.7418	-0.004865	0.0008086	3.252e-11	*Yes*		2.53962e-08
	19:51612580:A_G	EUR	AGES_hu370CNV;AGES_gsa;ARIC;BHS;UKBB;EPIC-Norfolk;Fenland;FHS;GAPP;LBC1936;LL-GSA;LL-Affy;LL-CS;LLFS;NEO;SHIP_TREND_B1;SHIP_TREND_B2;SHIP_START;YFS;FINNGEN	a	g	0.7028	MAF >=1%	433358	19	51612580	HbA1c	STST	COMBINED	*	0.4554	SIGLEC5; Gene dist: 17821	SIGLEC5; TSS dist: 17821	0.0052	0.0008	1.199e-11	0.0048	0.0008	1.109e-08	0.0015	0.0018	0.3923	0.00485	0.0008286	1.604e-11	*Yes*		2.44494e-08
	19:51612580:A_G	CPMA	MID;SAS;EUR;HIS	a	g	0.7478	MAF >=1%	202219	19	51612580	HbA1c	STST	MALE	*	0.2161	SIGLEC5; Gene dist: 17821	SIGLEC5; TSS dist: 17821	0.0068	0.0012	1.791e-08	0.006	0.0013	3.008e-06	0.0033	0.0029	0.2486	0.00602	0.001242	1.283e-08	No		1.43111e-05
	19:51612580:A_G	CPMA	AMR;HIS;EUR;MID;SAS	a	g	0.7466	MAF >=1%	202509	19	51612580	HbA1c	LTST	MALE	*	0.01591	SIGLEC5; Gene dist: 17821	SIGLEC5; TSS dist: 17821	0.0066	0.0012	3.826e-08	0.007	0.0013	6.585e-08	-0.0022	0.0026	0.3899	0.006972	0.001272	2.674e-08	No		2.75301e-05
	19:51624696:C_T	EUR	AGES_hu370CNV;AGES_gsa;ARIC;BHS;UKBB;EPIC-Norfolk;Fenland;FHS;GAPP;LBC1936;LL-CS;LL-GSA;LL-Affy;LLFS;NEO;SHIP_START;SHIP_TREND_B1;SHIP_TREND_B2;YFS;FINNGEN	t	c	0.2969	MAF >=1%	433358	19	51624696	HbA1c	LTST	COMBINED	*	0.4015	SIGLEC5; Gene dist: 5705	SIGLEC5; TSS dist: 5705	-0.0052	0.0008	1.205e-11	-0.0053	0.0008	2.931e-10	0.0008	0.0018	0.6639	-0.005337	0.0008235	1.404e-11	*Yes*		1.98942e-08
	19:51624696:C_T	CPMA	MID;SAS;AFR;EUR;HIS;AMR	t	c	0.2209	MAF >=1%	456109	19	51624696	HbA1c	STST	COMBINED	*	0.07377	SIGLEC5; Gene dist: 5705	SIGLEC5; TSS dist: 5705	-0.005	0.0008	5.364e-10	-0.0048	0.0008	1.775e-09	-0.001	0.0018	0.5734	-0.004817	0.0008228	5.585e-11	*Yes*		4.26766e-08
	19:51624696:C_T	CPMA	HIS;EUR;AMR;AFR;EAS;MID;SAS	t	c	0.192	MAF >=1%	458403	19	51624696	HbA1c	LTST	COMBINED	*	0.2421	SIGLEC5; Gene dist: 5705	SIGLEC5; TSS dist: 5705	-0.0051	0.0008	4.801e-10	-0.0051	0.0008	2.121e-10	0.0005	0.0018	0.777	-0.005153	0.00082	3.897e-11	*Yes*		3.01207e-08
	19:51627385:A_C	CPMA	MID;SAS;AFR;EUR;HIS;EAS	a	c	0.0881	MAF >=1%	485336	19	51627385	HbA1c	STST	COMBINED	*	0.7489	SIGLEC5; Gene dist: 3016	SIGLEC5; TSS dist: 3016	0.007	0.0011	2.541e-10	0.0064	0.0012	6.758e-08	0.0031	0.0024	0.2105	0.006432	0.001161	4.712e-11	*Yes*		3.64304e-08
	19:51627385:A_C	CPMA	HIS;EUR;AMR;AFR;EAS;MID;SAS	a	c	0.0858	MAF >=1%	486055	19	51627385	HbA1c	LTST	COMBINED	*	0.5553	SIGLEC5; Gene dist: 3016	SIGLEC5; TSS dist: 3016	0.007	0.0011	3.081e-10	0.007	0.0012	3.697e-09	-0.0002	0.0024	0.9244	0.007095	0.001157	1.004e-10	*Yes*		7.3418e-08
	19:51647834:A_G	EUR	AGES_hu370CNV;AGES_gsa;ARIC;UKBB;EPIC-Norfolk;Fenland;FHS;GAPP;LL-GSA;LL-Affy;LL-CS;LLFS;NEO;SHIP_TREND_B1;SHIP_TREND_B2;SHIP_START;YFS;FINNGEN	a	g	0.8884	MAF >=1%	432487	19	51647834	HbA1c	STST	COMBINED	*	0.1873	SIGLEC14; Gene dist: 1009	SIGLEC14; TSS dist: 1009	-0.0074	0.0011	1.838e-11	-0.0071	0.0012	5.92e-09	-0.0019	0.0026	0.4547	-0.007122	0.001199	2.051e-11	*Yes*		3.05389e-08
	19:51647834:A_G	EUR	AGES_hu370CNV;AGES_gsa;ARIC;UKBB;EPIC-Norfolk;Fenland;FHS;GAPP;LL-CS;LL-GSA;LL-Affy;LLFS;NEO;SHIP_START;SHIP_TREND_B1;SHIP_TREND_B2;YFS;FINNGEN	a	g	0.8884	MAF >=1%	432487	19	51647834	HbA1c	LTST	COMBINED	*	0.08	SIGLEC14; Gene dist: 1009	SIGLEC14; TSS dist: 1009	-0.0074	0.0011	1.927e-11	-0.0073	0.0012	2.198e-09	-0.0007	0.0026	0.7811	-0.007367	0.001197	2.687e-11	*Yes*		3.58073e-08
	19:51647834:A_G	EUR	AGES_hu370CNV;AGES_gsa;ARIC;UKBB;EPIC-Norfolk;Fenland;FHS;GAPP;LL-GSA;LL-Affy;LL-CS;LLFS;NEO;SHIP_TREND_B2;SHIP_TREND_B1;SHIP_START;YFS;FINNGEN	a	g	0.8886	MAF >=1%	237819	19	51647834	HbA1c	STST	FEMALE	*	0.07134	SIGLEC14; Gene dist: 1009	SIGLEC14; TSS dist: 1009	-0.0087	0.0014	6.211e-10	-0.0088	0.0016	2.003e-08	0.0009	0.0033	0.7868	-0.008945	0.001558	1.061e-09	*Yes*		1.57441e-06
	19:51647834:A_G	EUR	AGES_hu370CNV;AGES_gsa;ARIC;UKBB;EPIC-Norfolk;Fenland;FHS;GAPP;LL-Affy;LL-CS;LL-GSA;LLFS;NEO;SHIP_TREND_B1;SHIP_TREND_B2;SHIP_START;FINNGEN	a	g	0.8888	MAF >=1%	236932	19	51647834	HbA1c	LTST	FEMALE	*	0.07729	SIGLEC14; Gene dist: 1009	SIGLEC14; TSS dist: 1009	-0.0089	0.0014	2.825e-10	-0.0087	0.0015	1.64e-08	-0.0015	0.0035	0.6678	-0.008782	0.00153	5.396e-10	*Yes*		7.53857e-07
	19:51652148:C_T	CPMA	EUR;SAS;HIS	t	c	0.0427	MAF >=1%	244095	19	51652148	HbA1c	LTST	FEMALE	*	0.03121	SIGLEC14; Gene dist: 5323	SIGLEC14; TSS dist: 5323	0.0101	0.0017	4.718e-09	0.0087	0.0019	6.313e-06	0.0074	0.0043	0.08142	0.008768	0.001849	3.166e-09	*Yes*		3.4307e-06
	19:51655063:G_T	CPMA	HIS;SAS;EUR;MID;AMR;EAS;AFR	t	g	0.0874	MAF >=1%	270796	19	51655063	HbA1c	STST	FEMALE	*	0.05282	SIGLEC14; Gene dist: 8238	SIGLEC14; TSS dist: 8238	0.0079	0.0014	1.303e-08	0.008	0.0016	3.62e-07	-0.0013	0.0032	0.6754	0.008235	0.00152	1.646e-08	No		1.54886e-05
	19:51677116:A_G	EUR	AGES_hu370CNV;AGES_gsa;ARIC;BHS;UKBB;EPIC-Norfolk;Fenland;FHS;GAPP;LBC1936;LL-GSA;LL-Affy;LL-CS;LLFS;NEO;SHIP_TREND_B1;SHIP_TREND_B2;SHIP_START;YFS;FINNGEN	a	g	0.7041	MAF >=1%	433358	19	51677116	HbA1c	STST	COMBINED	*	0.2704	SPACA6; Gene dist: 11230	SPACA6; TSS dist: 11230	0.0043	0.0008	1.509e-08	0.0043	0.0008	2.126e-07	0	0.0018	0.99	0.004359	0.0008201	2.403e-08	No		1.60103e-05
	19:51677116:A_G	EUR	AGES_hu370CNV;AGES_gsa;ARIC;BHS;UKBB;EPIC-Norfolk;Fenland;FHS;GAPP;LBC1936;LL-CS;LL-GSA;LL-Affy;LLFS;NEO;SHIP_START;SHIP_TREND_B1;SHIP_TREND_B2;YFS;FINNGEN	a	g	0.7041	MAF >=1%	433358	19	51677116	HbA1c	LTST	COMBINED	*	0.7813	SPACA6; Gene dist: 11230	SPACA6; TSS dist: 11230	0.0043	0.0008	1.562e-08	0.0042	0.0008	4.513e-07	0.0005	0.0018	0.7838	0.004267	0.0008182	1.861e-08	No		1.2062e-05
	19:54253813:C_T	EUR	AGES_hu370CNV;AGES_gsa;ARIC;BHS;UKBB;EPIC-Norfolk;Fenland;FHS;GAPP;LBC1936;LL-GSA;LL-Affy;LL-CS;LLFS;NEO;SHIP_TREND_B1;SHIP_TREND_B2;SHIP_START;YFS;FINNGEN	t	c	0.2069	MAF >=1%	433358	19	54253813	HbA1c	STST	COMBINED	rs543413097 [53678930 to 54678930]T2D Knowledge Portal - Insulin Traits - Fasting insulin adj BMI (Ancestry: All); rs533750453 [53754470 to 54754470]T2D Knowledge Portal - Glucose Traits - Fasting glucose adj BMI (Ancestry: All)	0.9326	LILRB5; Gene dist: 3488	LILRB5; TSS dist: 3460	-0.0049	0.0009	1.369e-08	-0.0041	0.0009	1.418e-05	-0.0035	0.002	0.07876	-0.004146	0.0009321	7.367e-09	No		5.60748e-06
	19:54253813:C_T	CPMA	MID;SAS;AFR;EUR;HIS;AMR;EAS	t	c	0.1302	MAF >=1%	486356	19	54253813	HbA1c	STST	COMBINED	rs543413097 [53678930 to 54678930]T2D Knowledge Portal - Insulin Traits - Fasting insulin adj BMI (Ancestry: All); rs533750453 [53754470 to 54754470]T2D Knowledge Portal - Glucose Traits - Fasting glucose adj BMI (Ancestry: All)	0.58	LILRB5; Gene dist: 3488	LILRB5; TSS dist: 3460	-0.0046	0.0009	3.781e-07	-0.004	0.0009	1.122e-05	-0.0032	0.002	0.1063	-0.003991	0.0009243	3.801e-08	No		1.80074e-05
	19:54255708:C_T	EUR	AGES_hu370CNV;AGES_gsa;ARIC;BHS;UKBB;EPIC-Norfolk;Fenland;FHS;GAPP;LBC1936;LL-CS;LL-GSA;LL-Affy;LLFS;NEO;SHIP_START;SHIP_TREND_B1;SHIP_TREND_B2;YFS;FINNGEN	t	c	0.2744	MAF >=1%	433358	19	54255708	HbA1c	LTST	COMBINED	rs543413097 [53678930 to 54678930]T2D Knowledge Portal - Insulin Traits - Fasting insulin adj BMI (Ancestry: All); rs533750453 [53754470 to 54754470]T2D Knowledge Portal - Glucose Traits - Fasting glucose adj BMI (Ancestry: All)	0.999	LILRB5; Gene dist: 1593	LILRB5; TSS dist: 1565	-0.0044	0.0008	1.221e-08	-0.0046	0.0009	1.036e-07	0.0005	0.0018	0.7878	-0.004565	0.0008393	2.236e-08	No		1.42095e-05
	19:54297564:A_G	CPMA	MID;SAS;AFR;EUR;HIS;AMR;EAS	a	g	0.6677	MAF >=1%	459095	19	54297564	HbA1c	STST	COMBINED	rs543413097 [53678930 to 54678930]T2D Knowledge Portal - Insulin Traits - Fasting insulin adj BMI (Ancestry: All); rs533750453 [53754470 to 54754470]T2D Knowledge Portal - Glucose Traits - Fasting glucose adj BMI (Ancestry: All)	0.8232	LILRA5; Gene dist: 15602	LILRA5; TSS dist: 15510	-0.0046	0.0008	1.062e-08	-0.0044	0.0009	9.895e-07	-0.0015	0.0019	0.4342	-0.004342	0.000894	4.762e-08	No		2.21718e-05
	19:55181918:C_T	EUR	AGES_hu370CNV;AGES_gsa;ARIC;UKBB;EPIC-Norfolk;Fenland;FHS;GAPP;LL-GSA;LL-Affy;LL-CS;LLFS;NEO;SHIP_TREND_B1;SHIP_TREND_B2;SHIP_START;YFS;FINNGEN	t	c	0.0997	MAF >=1%	432487	19	55181918	HbA1c	STST	COMBINED	rs371696032 [55163788 to 56163788]T2D Knowledge Portal - Insulin Traits - Fasting insulin adj BMI (Ancestry: All)	0.6498	SYT5; Gene dist: 1629	SYT5; TSS dist: 1629	0.0072	0.0012	1.219e-09	0.0078	0.0013	2.409e-09	-0.0026	0.0028	0.3523	0.007896	0.001286	7.833e-10	*Yes*		7.98539e-07
	19:55181918:C_T	CPMA	MID;SAS;AFR;EUR;HIS;AMR	t	c	0.0948	MAF >=1%	454885	19	55181918	HbA1c	STST	COMBINED	rs371696032 [55163788 to 56163788]T2D Knowledge Portal - Insulin Traits - Fasting insulin adj BMI (Ancestry: All)	0.3359	SYT5; Gene dist: 1629	SYT5; TSS dist: 1629	0.0067	0.0012	3.677e-08	0.0072	0.0013	2.907e-08	-0.0021	0.0027	0.4404	0.007332	0.00128	9.378e-09	No		4.91807e-06
	19:55181918:C_T	CPMA	HIS;EUR;AMR;AFR;MID;SAS	t	c	0.0948	MAF >=1%	455390	19	55181918	HbA1c	LTST	COMBINED	rs371696032 [55163788 to 56163788]T2D Knowledge Portal - Insulin Traits - Fasting insulin adj BMI (Ancestry: All)	0.4997	SYT5; Gene dist: 1629	SYT5; TSS dist: 1629	0.0067	0.0012	3.693e-08	0.0067	0.0013	2.386e-07	0.0004	0.0027	0.8699	0.00682	0.001276	1.422e-08	No		7.23493e-06
	19:55186384:A_AG	EUR	ARIC;UKBB;EPIC-Norfolk;Fenland;FHS;LBC1936;LLFS;NEO;SHIP_START;SHIP_TREND_B1;SHIP_TREND_B2;YFS;FINNGEN	a	ag	0.101	MAF >=1%	374932	19	55186384	HbA1c	LTST	COMBINED	rs371696032 [55163788 to 56163788]T2D Knowledge Portal - Insulin Traits - Fasting insulin adj BMI (Ancestry: All)	0.6426	SYT5; Gene dist: 6095	SYT5; TSS dist: 6095	0.0083	0.0014	1.67e-09	0.0087	0.0015	1.31e-08	-0.0009	0.0031	0.762	0.008643	0.001476	1.675e-09	*Yes*		1.43577e-06
	19:7218007:C_T	CPMA	EUR;AFR;AMR;MID;EAS;HIS;SAS	t	c	0.5647	MAF >=1%	488112	19	7218007	GL	LTST	COMBINED	rs1017861144 [6472406 to 7472406]T2D Knowledge Portal - Insulin Traits - Fasting insulin adj BMI (Ancestry: All)	0.5616	INSR; Gene dist: 76407	INSR; TSS dist: 75924	0.1265	0.0217	5.831e-09	0.1267	0.0239	1.1e-07	-0.0066	0.0533	0.9009	0.1274	0.02397	3.491e-08	No		9.85844e-05
	19:7218007:C_T	CPMA	AMR;SAS;HIS;EAS;EUR;AFR;MID	t	c	0.5645	MAF >=1%	487830	19	7218007	GL	STST	COMBINED	rs1017861144 [6472406 to 7472406]T2D Knowledge Portal - Insulin Traits - Fasting insulin adj BMI (Ancestry: All)	0.5764	INSR; Gene dist: 76407	INSR; TSS dist: 75924	0.1257	0.0217	7.387e-09	0.1218	0.0241	4.306e-07	0.0172	0.0524	0.7428	0.121	0.0239	3.793e-08	No		0.000105804
	19:7293549:C_T	CPMA	AFR;EUR;HIS;EAS	t	c	0.9397	MAF >=1%	67024	19	7293549	INS	LTST	COMBINED	rs1017861144 [6472406 to 7472406]T2D Knowledge Portal - Insulin Traits - Fasting insulin adj BMI (Ancestry: All)	0.9468	INSR; Gene dist: 865	INSR; TSS dist: 382	-0.0363	0.0057	1.792e-10	-0.0359	0.0063	1.303e-08	-0.0004	0.014	0.9766	-0.03588	0.006263	1.117e-09	*Yes*		9.07863e-05
	19:7293549:C_T	CPMA	HIS;EUR;EAS	t	c	0.9278	MAF >=1%	66816	19	7293549	INS	STST	COMBINED	rs1017861144 [6472406 to 7472406]T2D Knowledge Portal - Insulin Traits - Fasting insulin adj BMI (Ancestry: All)	0.535	INSR; Gene dist: 865	INSR; TSS dist: 382	-0.0353	0.0057	6.376e-10	-0.0316	0.0064	6.934e-07	-0.0194	0.0139	0.1636	-0.03163	0.006354	8.901e-10	*Yes*		7.57586e-05
	19:807442:C_G	CPMA	MID;SAS;AFR;EUR;HIS;AMR;EAS	c	g	0.6984	MAF >=1%	486913	19	807442	HbA1c	STST	COMBINED	rs769114052 [734257 to 1734257]T2D Knowledge Portal - Insulin Traits - Fasting insulin adj BMI (Ancestry: All)	0.6959	PTBP1; Gene dist: 10367	PTBP1; TSS dist: 8036	-0.0041	0.0007	3.431e-09	-0.0042	0.0008	5.508e-08	0.0007	0.0016	0.6703	-0.004194	0.0007501	1.047e-08	No		5.44893e-06
	19:807442:C_G	CPMA	HIS;EUR;AMR;AFR;EAS;MID;SAS	c	g	0.6992	MAF >=1%	486356	19	807442	HbA1c	LTST	COMBINED	rs769114052 [734257 to 1734257]T2D Knowledge Portal - Insulin Traits - Fasting insulin adj BMI (Ancestry: All)	0.1524	PTBP1; Gene dist: 10367	PTBP1; TSS dist: 8036	-0.0041	0.0007	3.818e-09	-0.0038	0.0008	1.024e-06	-0.0015	0.0016	0.3648	-0.003817	0.0007485	5.319e-09	No		2.89962e-06
	2:126693938:A_G	EUR	UKBB;EPIC-Norfolk;Fenland;FHS;LL-GSA;LL-Affy;LL-CS;NEO;SHIP_TREND_B2;SHIP_START;YFS;FINNGEN	a	g	0.017	MAF >=1%	421478	2	126693938	HbA1c	STST	COMBINED	rs111631066 [126193938 to 127193938]T2D Knowledge Portal - HbA1c Traits - HbA1c (Ancestry: All)	0.11	GYPC; Gene dist: 37805	GYPC; TSS dist: 37749	-0.0199	0.0029	5.609e-12	-0.0197	0.0032	9.181e-10	-0.0036	0.0067	0.5952	-0.01996	0.003153	1.976e-12	*Yes*		3.66526e-09
	2:126693938:A_G	EUR	UKBB;EPIC-Norfolk;Fenland;LL-CS;LL-GSA;LL-Affy;SHIP_START;SHIP_TREND_B2;YFS;FINNGEN	a	g	0.0171	MAF >=1%	411580	2	126693938	HbA1c	LTST	COMBINED	rs111631066 [126193938 to 127193938]T2D Knowledge Portal - HbA1c Traits - HbA1c (Ancestry: All)	0.06346	GYPC; Gene dist: 37805	GYPC; TSS dist: 37749	-0.0212	0.0029	5.883e-13	-0.0206	0.0033	2.652e-10	-0.0043	0.0068	0.5329	-0.02085	0.003184	2.551e-13	*Yes*		5.15073e-10
	2:126693938:A_G	CPMA	SAS;EUR	a	g	0.0153	MAF >=1%	427372	2	126693938	HbA1c	STST	COMBINED	rs111631066 [126193938 to 127193938]T2D Knowledge Portal - HbA1c Traits - HbA1c (Ancestry: All)	0.9113	GYPC; Gene dist: 37805	GYPC; TSS dist: 37749	-0.0198	0.003	3.939e-11	-0.0196	0.0033	1.93e-09	-0.0037	0.0067	0.5753	-0.01984	0.00319	4.499e-12	*Yes*		3.91833e-09
	2:126693938:A_G	CPMA	EUR;SAS	a	g	0.0153	MAF >=1%	417474	2	126693938	HbA1c	LTST	COMBINED	rs111631066 [126193938 to 127193938]T2D Knowledge Portal - HbA1c Traits - HbA1c (Ancestry: All)	0.4612	GYPC; Gene dist: 37805	GYPC; TSS dist: 37749	-0.0211	0.003	1.971e-12	-0.0206	0.0034	9.494e-10	-0.0037	0.0068	0.5901	-0.02088	0.003219	6.584e-13	*Yes*		6.25099e-10
	2:128033703:A_G	CPMA	MID;SAS;AFR;EUR;HIS;AMR;EAS	a	g	0.1933	MAF >=1%	486356	2	128033703	HbA1c	STST	COMBINED	*	0.8459	SAP130; Gene dist: 5583	SAP130; TSS dist: 5583	0.0045	0.0008	2.281e-08	0.0037	0.0009	2.465e-05	0.0035	0.0018	0.0552	0.003756	0.0008703	2.533e-08	No		1.23584e-05
	2:164646401:A_G	CPMA	HIS;AFR;EUR	a	g	0.1287	MAF >=1%	61879	2	164646401	INS	STST	COMBINED	rs13389219 [164172366 to 165172366]T2D Knowledge Portal - Insulin Traits - Fasting insulin adj BMI (Ancestry: All); rs7607980 [164194691 to 165194691]T2D Knowledge Portal - Insulin Traits - Fasting insulin (Ancestry: All); rs12692738 [164201742 to 165201742]T2D Knowledge Portal - Glucose Traits - Two-hour glucose adj BMI (Ancestry: All); rs115134452 [164364071 to 165364071]T2D Knowledge Portal - HbA1c Traits - HbA1c (Ancestry: All)	0.9853	GRB14; Gene dist: 24919	GRB14; TSS dist: 77906	-0.0341	0.0042	5.224e-16	-0.0364	0.0047	8.718e-15	0.0091	0.0105	0.3853	-0.03628	0.004677	1.77e-15	*Yes*		3.46493e-09
	2:164646401:A_G	CPMA	AFR;HIS;EUR	a	g	0.1303	MAF >=1%	40346	2	164646401	INS	STST	FEMALE	rs13389219 [164172366 to 165172366]T2D Knowledge Portal - Insulin Traits - Fasting insulin adj BMI (Ancestry: All); rs7607980 [164194691 to 165194691]T2D Knowledge Portal - Insulin Traits - Fasting insulin (Ancestry: All); rs12692738 [164201742 to 165201742]T2D Knowledge Portal - Glucose Traits - Two-hour glucose adj BMI (Ancestry: All); rs115134452 [164364071 to 165364071]T2D Knowledge Portal - HbA1c Traits - HbA1c (Ancestry: All)	0.9973	GRB14; Gene dist: 24919	GRB14; TSS dist: 77906	-0.044	0.0051	1.21e-17	-0.0459	0.0058	1.485e-15	0.0084	0.0127	0.5103	-0.04583	0.005735	7.903e-17	*Yes*		2.38204e-10
	2:164656555:C_CA	CPMA	AFR;EUR;HIS;EAS	ca	c	0.6213	MAF >=1%	80820	2	164656555	INS	LTST	COMBINED	rs13389219 [164172366 to 165172366]T2D Knowledge Portal - Insulin Traits - Fasting insulin adj BMI (Ancestry: All); rs7607980 [164194691 to 165194691]T2D Knowledge Portal - Insulin Traits - Fasting insulin (Ancestry: All); rs12692738 [164201742 to 165201742]T2D Knowledge Portal - Glucose Traits - Two-hour glucose adj BMI (Ancestry: All); rs115134452 [164364071 to 165364071]T2D Knowledge Portal - HbA1c Traits - HbA1c (Ancestry: All)	0.0845	GRB14; Gene dist: 35073	GRB14; TSS dist: 88060	0.0233	0.0028	3.004e-16	0.0241	0.0031	2.061e-14	-0.0036	0.0071	0.6119	0.02401	0.003165	2.315e-15	*Yes*		4.11864e-09
	2:164656581:C_T	CPMA	EUR;HIS;EAS;AFR	t	c	0.6207	MAF >=1%	57689	2	164656581	INS	LTST	FEMALE	rs13389219 [164172366 to 165172366]T2D Knowledge Portal - Insulin Traits - Fasting insulin adj BMI (Ancestry: All); rs7607980 [164194691 to 165194691]T2D Knowledge Portal - Insulin Traits - Fasting insulin (Ancestry: All); rs12692738 [164201742 to 165201742]T2D Knowledge Portal - Glucose Traits - Two-hour glucose adj BMI (Ancestry: All); rs115134452 [164364071 to 165364071]T2D Knowledge Portal - HbA1c Traits - HbA1c (Ancestry: All)	0.127	GRB14; Gene dist: 35099	GRB14; TSS dist: 88086	0.0284	0.0034	2.791e-17	0.029	0.0037	3.607e-15	-0.0039	0.0086	0.6458	0.02895	0.003702	2.151e-16	*Yes*		4.88208e-10
	2:164689105:C_T	EUR	AGES_gsa;AGES_hu370CNV;ARIC;DRSEXTRA;Fenland;FHS;NEO;SHIP_TREND_B1;WHI_whims;WHI_garnet;YFS;CHS;FINNGEN	t	c	0.1214	MAF >=1%	40418	2	164689105	INS	STST	COMBINED	rs13389219 [164172366 to 165172366]T2D Knowledge Portal - Insulin Traits - Fasting insulin adj BMI (Ancestry: All); rs7607980 [164194691 to 165194691]T2D Knowledge Portal - Insulin Traits - Fasting insulin (Ancestry: All); rs12692738 [164201742 to 165201742]T2D Knowledge Portal - Glucose Traits - Two-hour glucose adj BMI (Ancestry: All); rs115134452 [164364071 to 165364071]T2D Knowledge Portal - HbA1c Traits - HbA1c (Ancestry: All)	0.5625	GRB14; Gene dist: 67623	GRB14; TSS dist: 120610	-0.0335	0.0051	7.07e-11	-0.0351	0.0058	1.048e-09	0.0064	0.0128	0.6178	-0.03521	0.005767	4.24e-10	*Yes*		6.90153e-05
	2:164689105:C_T	EUR	AGES_gsa;AGES_hu370CNV;ARIC;DRSEXTRA;Fenland;FHS;NEO;SHIP_TREND_B1;WHI_whims;WHI_garnet;YFS;CHS;FINNGEN	t	c	0.1214	MAF >=1%	40418	2	164689105	INS	LTST	COMBINED	rs13389219 [164172366 to 165172366]T2D Knowledge Portal - Insulin Traits - Fasting insulin adj BMI (Ancestry: All); rs7607980 [164194691 to 165194691]T2D Knowledge Portal - Insulin Traits - Fasting insulin (Ancestry: All); rs12692738 [164201742 to 165201742]T2D Knowledge Portal - Glucose Traits - Two-hour glucose adj BMI (Ancestry: All); rs115134452 [164364071 to 165364071]T2D Knowledge Portal - HbA1c Traits - HbA1c (Ancestry: All)	0.1294	GRB14; Gene dist: 67623	GRB14; TSS dist: 120610	-0.0334	0.0051	7.965e-11	-0.0349	0.0057	1.025e-09	0.0102	0.0129	0.4299	-0.03507	0.005742	7.051e-10	*Yes*		0.000107227
	2:164689105:C_T	EUR	AGES_gsa;AGES_hu370CNV;ARIC;Fenland;FHS;NEO;SHIP_TREND_B1;WHI_whims;WHI_garnet;CHS;FINNGEN	t	c	0.1246	MAF >=1%	24242	2	164689105	INS	LTST	FEMALE	rs13389219 [164172366 to 165172366]T2D Knowledge Portal - Insulin Traits - Fasting insulin adj BMI (Ancestry: All); rs7607980 [164194691 to 165194691]T2D Knowledge Portal - Insulin Traits - Fasting insulin (Ancestry: All); rs12692738 [164201742 to 165201742]T2D Knowledge Portal - Glucose Traits - Two-hour glucose adj BMI (Ancestry: All); rs115134452 [164364071 to 165364071]T2D Knowledge Portal - HbA1c Traits - HbA1c (Ancestry: All)	0.3475	GRB14; Gene dist: 67623	GRB14; TSS dist: 120610	-0.0437	0.0065	1.364e-11	-0.0453	0.0071	1.99e-10	0.0148	0.0171	0.3877	-0.04549	0.007158	1.498e-10	*Yes*		0.0011935
	2:164689105:C_T	EUR	AGES_hu370CNV;AGES_gsa;ARIC;Fenland;FHS;NEO;WHI_whims;WHI_garnet;YFS;CHS;FINNGEN	t	c	0.1233	MAF >=1%	24902	2	164689105	INS	STST	FEMALE	rs13389219 [164172366 to 165172366]T2D Knowledge Portal - Insulin Traits - Fasting insulin adj BMI (Ancestry: All); rs7607980 [164194691 to 165194691]T2D Knowledge Portal - Insulin Traits - Fasting insulin (Ancestry: All); rs12692738 [164201742 to 165201742]T2D Knowledge Portal - Glucose Traits - Two-hour glucose adj BMI (Ancestry: All); rs115134452 [164364071 to 165364071]T2D Knowledge Portal - HbA1c Traits - HbA1c (Ancestry: All)	0.4613	GRB14; Gene dist: 67623	GRB14; TSS dist: 120610	-0.0441	0.0064	7.196e-12	-0.0456	0.0073	3.484e-10	0.0055	0.0159	0.7313	-0.04559	0.007263	6.657e-11	*Yes*		0.000499777
	2:164753988:C_T	CPMA	HIS;AFR;EUR;EAS	t	c	0.6454	MAF >=1%	85454	2	164753988	INS	STST	COMBINED	rs13389219 [164172366 to 165172366]T2D Knowledge Portal - Insulin Traits - Fasting insulin adj BMI (Ancestry: All); rs7607980 [164194691 to 165194691]T2D Knowledge Portal - Insulin Traits - Fasting insulin (Ancestry: All); rs12692738 [164201742 to 165201742]T2D Knowledge Portal - Glucose Traits - Two-hour glucose adj BMI (Ancestry: All); rs115134452 [164364071 to 165364071]T2D Knowledge Portal - HbA1c Traits - HbA1c (Ancestry: All)	0.4486	COBLL1; Gene dist: 89691	COBLL1; TSS dist: 87424	-0.0156	0.0026	1.187e-09	-0.0152	0.0029	1.177e-07	-0.0024	0.0063	0.7046	-0.0151	0.002842	7.153e-09	No		0.000373403
	2:164753988:C_T	CPMA	AFR;HIS;EUR;EAS	t	c	0.643	MAF >=1%	58018	2	164753988	INS	STST	FEMALE	rs13389219 [164172366 to 165172366]T2D Knowledge Portal - Insulin Traits - Fasting insulin adj BMI (Ancestry: All); rs7607980 [164194691 to 165194691]T2D Knowledge Portal - Insulin Traits - Fasting insulin (Ancestry: All); rs12692738 [164201742 to 165201742]T2D Knowledge Portal - Glucose Traits - Two-hour glucose adj BMI (Ancestry: All); rs115134452 [164364071 to 165364071]T2D Knowledge Portal - HbA1c Traits - HbA1c (Ancestry: All)	0.8165	COBLL1; Gene dist: 89691	COBLL1; TSS dist: 87424	-0.0194	0.0031	3.989e-10	-0.0191	0.0035	3.175e-08	-0.001	0.0077	0.896	-0.01919	0.003463	2.759e-09	*Yes*		0.000757454
	2:168323318:C_G	EUR	AGES_hu370CNV;AGES_gsa;ARIC;ASPREE;UKBB-NF;UKBB-F;Fenland;FHS;GS;LL-GSA;LL-Affy;LL-CS;LLFS;MESA;NEO;RS;RS2;WHI_garnet;WHI_whims;YFS;CHS;FINNGEN	c	g	0.9468	MAF >=1%	406778	2	168323318	GL	LTST	COMBINED	*	0.4692	STK39; Gene dist: 75723	STK39; TSS dist: 75723	0.297	0.0491	1.496e-09	0.3273	0.0542	1.572e-09	-0.144	0.1238	0.2448	0.3272	0.05466	4.78e-09	*Yes*		2.53799e-05
	2:168323318:C_G	EUR	AGES_hu370CNV;AGES_gsa;ARIC;ASPREE;UKBB-F;UKBB-NF;Fenland;FHS;GAPP;GS;HCS;LL-GSA;LL-Affy;LL-CS;LLFS;MESA;NEO;RS;RS2;SHIP_TREND_B2;WHI_garnet;WHI_whims;YFS;CHS;FINNGEN	c	g	0.9469	MAF >=1%	410564	2	168323318	GL	STST	COMBINED	*	0.7933	STK39; Gene dist: 75723	STK39; TSS dist: 75723	0.2934	0.0489	2.009e-09	0.2768	0.0545	3.79e-07	0.0806	0.1206	0.5039	0.278	0.05422	7.645e-09	No		3.75432e-05
	2:168333434:C_T	EUR	AGES_hu370CNV;AGES_gsa;ARIC;UKBB;EPIC-Norfolk;Fenland;FHS;LL-CS;LL-GSA;LL-Affy;NEO;SHIP_START;SHIP_TREND_B2;YFS;FINNGEN	t	c	0.9579	MAF >=1%	428439	2	168333434	HbA1c	LTST	COMBINED	*	0.5629	STK39; Gene dist: 85839	STK39; TSS dist: 85839	0.01	0.0018	4.729e-08	0.0117	0.002	8.609e-09	-0.0077	0.0042	0.07008	0.01178	0.001985	1.323e-08	No		8.89305e-06
	2:168357416:G_T	EUR	AGES_gsa;AGES_hu370CNV;ARIC;UKBB;EPIC-Norfolk;Fenland;FHS;GAPP;LL-GSA;LL-Affy;LL-CS;LLFS;NEO;SHIP_TREND_B2;SHIP_START;YFS;FINNGEN	t	g	0.821	MAF >=1%	194254	2	168357416	HbA1c	STST	MALE	*	0.4282	CERS6; Gene dist: 98833	CERS6; TSS dist: 98833	0.0081	0.0014	2.027e-09	0.0085	0.0015	1.033e-08	-0.0024	0.0035	0.4831	0.008464	0.001475	9.76e-09	No		1.19666e-05
	2:168363989:A_G	EUR	AGES_hu370CNV;AGES_gsa;ARIC;BHS;UKBB;EPIC-Norfolk;Fenland;FHS;GAPP;LBC1936;LL-GSA;LL-Affy;LL-CS;LLFS;NEO;SHIP_TREND_B1;SHIP_TREND_B2;SHIP_START;YFS;FINNGEN	a	g	0.178	MAF >=1%	433358	2	168363989	HbA1c	STST	COMBINED	*	0.9948	CERS6; Gene dist: 92260	CERS6; TSS dist: 92260	-0.0056	0.0009	8.019e-10	-0.0054	0.001	5.171e-08	-0.0009	0.0021	0.6871	-0.005456	0.0009772	9.68e-10	*Yes*		9.62725e-07
	2:168363989:A_G	EUR	AGES_hu370CNV;AGES_gsa;ARIC;BHS;UKBB;EPIC-Norfolk;Fenland;FHS;GAPP;LBC1936;LL-CS;LL-GSA;LL-Affy;LLFS;NEO;SHIP_START;SHIP_TREND_B1;SHIP_TREND_B2;YFS;FINNGEN	a	g	0.178	MAF >=1%	433358	2	168363989	HbA1c	LTST	COMBINED	*	0.9659	CERS6; Gene dist: 92260	CERS6; TSS dist: 92260	-0.0056	0.0009	8.016e-10	-0.0047	0.001	2.061e-06	-0.0037	0.0021	0.07669	-0.004813	0.0009773	1.992e-10	*Yes*		2.1508e-07
	2:168363989:A_G	EUR	AGES_hu370CNV;AGES_gsa;ARIC;UKBB;EPIC-Norfolk;Fenland;FHS;GAPP;LBC1936;LL-GSA;LL-CS;LL-Affy;LLFS;NEO;SHIP_TREND_B2;SHIP_START;YFS;FINNGEN	a	g	0.1778	MAF >=1%	194510	2	168363989	HbA1c	LTST	MALE	*	0.8934	CERS6; Gene dist: 92260	CERS6; TSS dist: 92260	-0.0082	0.0014	1.461e-09	-0.0076	0.0015	8.036e-07	-0.0018	0.0031	0.5676	-0.007587	0.001514	5.124e-09	No		7.32435e-06
	2:168363989:A_G	CPMA	MID;SAS;AFR;EUR;HIS;AMR;EAS	a	g	0.1734	MAF >=1%	486913	2	168363989	HbA1c	STST	COMBINED	*	0.07325	CERS6; Gene dist: 92260	CERS6; TSS dist: 92260	-0.0049	0.0009	2.727e-08	-0.0048	0.001	6.758e-07	-0.0006	0.002	0.7529	-0.004852	0.0009372	2.383e-08	No		1.16824e-05
	2:168363989:A_G	CPMA	HIS;EUR;AMR;AFR;EAS;MID;SAS	a	g	0.1734	MAF >=1%	486913	2	168363989	HbA1c	LTST	COMBINED	*	0.09925	CERS6; Gene dist: 92260	CERS6; TSS dist: 92260	-0.0049	0.0009	2.671e-08	-0.0042	0.001	1.519e-05	-0.003	0.002	0.1292	-0.004301	0.0009356	6.8e-09	No		3.6435e-06
	2:168363989:A_G	CPMA	AFR;AMR;EAS;HIS;EUR;MID;SAS	a	g	0.1716	MAF >=1%	214295	2	168363989	HbA1c	LTST	MALE	*	0.5075	CERS6; Gene dist: 92260	CERS6; TSS dist: 92260	-0.0074	0.0014	4.52e-08	-0.007	0.0014	1.555e-06	-0.0015	0.003	0.6054	-0.006941	0.001458	3.539e-08	No		3.5566e-05
	2:168544421:A_T	EUR	AGES_hu370CNV;AGES_gsa;ARIC;ASPREE;BHS;CFS;UKBB-NF;UKBB-F;DRSEXTRA;Fenland;FHS;GAPP;GS;HCS;LL-GSA;LL-Affy;LL-CS;LLFS;MESA;NEO;RS;RS2;SHIP_TREND_B2;SHIP_TREND_B1;WHI_garnet;WHI_whims;YFS;CHS;FINNGEN	a	t	0.6592	MAF >=1%	413152	2	168544421	GL	LTST	COMBINED	rs1402837 [168400844 to 169400844]T2D Knowledge Portal - HbA1c Traits - HbA1c (Ancestry: All); rs560887 [168406638 to 169406638]T2D Knowledge Portal - Glucose Traits - Fasting glucose (Ancestry: All); rs560887 [168406638 to 169406638]T2D Knowledge Portal - Insulin Traits - Modified insulinogenic index (Ancestry: All); rs560887 [168406638 to 169406638]T2D Knowledge Portal - HbA1c Traits - HbA1c adj BMI (Ancestry: All); rs560887 [168406638 to 169406638]T2D Knowledge Portal - Glucose Traits - Fasting plasma glucose in subjects with and without diabetes (Ancestry: All); rs560887 [168406638 to 169406638]T2D Knowledge Portal - Insulin Traits - Insulinogenic index (Ancestry: All); rs518598 [168420404 to 169420404]T2D Knowledge Portal - Glucose Traits - Fasting glucose adj BMI (Ancestry: All); rs569805 [168426370 to 169426370]T2D Knowledge Portal - Glucose Traits - Random glucose adj fasting time (Ancestry: All); rs552976 [168434928 to 169434928]T2D Knowledge Portal - Glucose Traits - Smoking-fasting glucose interaction, main effect model (Ancestry: All); rs2685814 [168442109 to 169442109]T2D Knowledge Portal - Glucose Traits - Random and fasting glucose (Ancestry: All); rs3084063 [168442222 to 169442222]T2D Knowledge Portal - Glucose Traits - Random glucose (Ancestry: All); rs853789 [168444978 to 169444978]T2D Knowledge Portal - Glucose Traits - Smoking-fasting glucose interaction, joint 2-degree-of-freedom test (Ancestry: All)	0.2448	CERS6; Gene dist: 88172	CERS6; TSS dist: 88149	0.1617	0.0226	7.753e-13	0.1614	0.025	9.936e-11	-0.0005	0.0565	0.9933	0.1616	0.02516	7.16e-12	*Yes*		6.81655e-08
	2:168544421:A_T	EUR	AGES_hu370CNV;AGES_gsa;ARIC;ASPREE;BHS;CFS;UKBB-F;UKBB-NF;DRSEXTRA;Fenland;FHS;GAPP;GS;HCS;LL-GSA;LL-Affy;LL-CS;LLFS;MESA;NEO;RS;RS2;SHIP_TREND_B2;SHIP_TREND_B1;WHI_garnet;WHI_whims;YFS;CHS;FINNGEN	a	t	0.6592	MAF >=1%	413152	2	168544421	GL	STST	COMBINED	rs1402837 [168400844 to 169400844]T2D Knowledge Portal - HbA1c Traits - HbA1c (Ancestry: All); rs560887 [168406638 to 169406638]T2D Knowledge Portal - Glucose Traits - Fasting glucose (Ancestry: All); rs560887 [168406638 to 169406638]T2D Knowledge Portal - Insulin Traits - Modified insulinogenic index (Ancestry: All); rs560887 [168406638 to 169406638]T2D Knowledge Portal - HbA1c Traits - HbA1c adj BMI (Ancestry: All); rs560887 [168406638 to 169406638]T2D Knowledge Portal - Glucose Traits - Fasting plasma glucose in subjects with and without diabetes (Ancestry: All); rs560887 [168406638 to 169406638]T2D Knowledge Portal - Insulin Traits - Insulinogenic index (Ancestry: All); rs518598 [168420404 to 169420404]T2D Knowledge Portal - Glucose Traits - Fasting glucose adj BMI (Ancestry: All); rs569805 [168426370 to 169426370]T2D Knowledge Portal - Glucose Traits - Random glucose adj fasting time (Ancestry: All); rs552976 [168434928 to 169434928]T2D Knowledge Portal - Glucose Traits - Smoking-fasting glucose interaction, main effect model (Ancestry: All); rs2685814 [168442109 to 169442109]T2D Knowledge Portal - Glucose Traits - Random and fasting glucose (Ancestry: All); rs3084063 [168442222 to 169442222]T2D Knowledge Portal - Glucose Traits - Random glucose (Ancestry: All); rs853789 [168444978 to 169444978]T2D Knowledge Portal - Glucose Traits - Smoking-fasting glucose interaction, joint 2-degree-of-freedom test (Ancestry: All)	0.5691	CERS6; Gene dist: 88172	CERS6; TSS dist: 88149	0.1615	0.0226	8.245e-13	0.1493	0.0251	2.84e-09	0.0659	0.0556	0.2361	0.1485	0.025	2.73e-12	*Yes*		2.89538e-08
	2:168544421:A_T	EUR	AGES_hu370CNV;AGES_gsa;ARIC;ASPREE;BHS;CFS;UKBB-F;UKBB-NF;DRSEXTRA;Fenland;FHS;GAPP;GS;HCS;LL-CS;LL-GSA;LL-Affy;LLFS;MESA;NEO;RS;RS2;SHIP_TREND_B1;SHIP_TREND_B2;WHI_whims;WHI_garnet;YFS;CHS;FINNGEN	a	t	0.6601	MAF >=1%	230805	2	168544421	GL	STST	FEMALE	rs1402837 [168400844 to 169400844]T2D Knowledge Portal - HbA1c Traits - HbA1c (Ancestry: All); rs560887 [168406638 to 169406638]T2D Knowledge Portal - Glucose Traits - Fasting glucose (Ancestry: All); rs560887 [168406638 to 169406638]T2D Knowledge Portal - Insulin Traits - Modified insulinogenic index (Ancestry: All); rs560887 [168406638 to 169406638]T2D Knowledge Portal - HbA1c Traits - HbA1c adj BMI (Ancestry: All); rs560887 [168406638 to 169406638]T2D Knowledge Portal - Glucose Traits - Fasting plasma glucose in subjects with and without diabetes (Ancestry: All); rs560887 [168406638 to 169406638]T2D Knowledge Portal - Insulin Traits - Insulinogenic index (Ancestry: All); rs518598 [168420404 to 169420404]T2D Knowledge Portal - Glucose Traits - Fasting glucose adj BMI (Ancestry: All); rs569805 [168426370 to 169426370]T2D Knowledge Portal - Glucose Traits - Random glucose adj fasting time (Ancestry: All); rs552976 [168434928 to 169434928]T2D Knowledge Portal - Glucose Traits - Smoking-fasting glucose interaction, main effect model (Ancestry: All); rs2685814 [168442109 to 169442109]T2D Knowledge Portal - Glucose Traits - Random and fasting glucose (Ancestry: All); rs3084063 [168442222 to 169442222]T2D Knowledge Portal - Glucose Traits - Random glucose (Ancestry: All); rs853789 [168444978 to 169444978]T2D Knowledge Portal - Glucose Traits - Smoking-fasting glucose interaction, joint 2-degree-of-freedom test (Ancestry: All)	0.7387	CERS6; Gene dist: 88172	CERS6; TSS dist: 88149	0.1681	0.0293	9.624e-09	0.1554	0.033	2.451e-06	0.0698	0.0712	0.3273	0.1545	0.03295	3.446e-08	No		0.000223613
	2:168544421:A_T	CPMA	EUR;AFR;EAS;HIS;SAS;MID;AMR	a	t	0.6732	MAF >=1%	278702	2	168544421	GL	LTST	FEMALE	rs1402837 [168400844 to 169400844]T2D Knowledge Portal - HbA1c Traits - HbA1c (Ancestry: All); rs560887 [168406638 to 169406638]T2D Knowledge Portal - Glucose Traits - Fasting glucose (Ancestry: All); rs560887 [168406638 to 169406638]T2D Knowledge Portal - Insulin Traits - Modified insulinogenic index (Ancestry: All); rs560887 [168406638 to 169406638]T2D Knowledge Portal - HbA1c Traits - HbA1c adj BMI (Ancestry: All); rs560887 [168406638 to 169406638]T2D Knowledge Portal - Glucose Traits - Fasting plasma glucose in subjects with and without diabetes (Ancestry: All); rs560887 [168406638 to 169406638]T2D Knowledge Portal - Insulin Traits - Insulinogenic index (Ancestry: All); rs518598 [168420404 to 169420404]T2D Knowledge Portal - Glucose Traits - Fasting glucose adj BMI (Ancestry: All); rs569805 [168426370 to 169426370]T2D Knowledge Portal - Glucose Traits - Random glucose adj fasting time (Ancestry: All); rs552976 [168434928 to 169434928]T2D Knowledge Portal - Glucose Traits - Smoking-fasting glucose interaction, main effect model (Ancestry: All); rs2685814 [168442109 to 169442109]T2D Knowledge Portal - Glucose Traits - Random and fasting glucose (Ancestry: All); rs3084063 [168442222 to 169442222]T2D Knowledge Portal - Glucose Traits - Random glucose (Ancestry: All); rs853789 [168444978 to 169444978]T2D Knowledge Portal - Glucose Traits - Smoking-fasting glucose interaction, joint 2-degree-of-freedom test (Ancestry: All)	0.4356	CERS6; Gene dist: 88172	CERS6; TSS dist: 88149	0.1713	0.027	2.137e-10	0.1509	0.0295	3.076e-07	0.11	0.0702	0.1172	0.1509	0.02982	5.656e-10	*Yes*		4.13329e-06
	2:168544421:A_T	CPMA	EUR;HIS;EAS;SAS;AFR;AMR;MID	a	t	0.6732	MAF >=1%	279821	2	168544421	GL	STST	FEMALE	rs1402837 [168400844 to 169400844]T2D Knowledge Portal - HbA1c Traits - HbA1c (Ancestry: All); rs560887 [168406638 to 169406638]T2D Knowledge Portal - Glucose Traits - Fasting glucose (Ancestry: All); rs560887 [168406638 to 169406638]T2D Knowledge Portal - Insulin Traits - Modified insulinogenic index (Ancestry: All); rs560887 [168406638 to 169406638]T2D Knowledge Portal - HbA1c Traits - HbA1c adj BMI (Ancestry: All); rs560887 [168406638 to 169406638]T2D Knowledge Portal - Glucose Traits - Fasting plasma glucose in subjects with and without diabetes (Ancestry: All); rs560887 [168406638 to 169406638]T2D Knowledge Portal - Insulin Traits - Insulinogenic index (Ancestry: All); rs518598 [168420404 to 169420404]T2D Knowledge Portal - Glucose Traits - Fasting glucose adj BMI (Ancestry: All); rs569805 [168426370 to 169426370]T2D Knowledge Portal - Glucose Traits - Random glucose adj fasting time (Ancestry: All); rs552976 [168434928 to 169434928]T2D Knowledge Portal - Glucose Traits - Smoking-fasting glucose interaction, main effect model (Ancestry: All); rs2685814 [168442109 to 169442109]T2D Knowledge Portal - Glucose Traits - Random and fasting glucose (Ancestry: All); rs3084063 [168442222 to 169442222]T2D Knowledge Portal - Glucose Traits - Random glucose (Ancestry: All); rs853789 [168444978 to 169444978]T2D Knowledge Portal - Glucose Traits - Smoking-fasting glucose interaction, joint 2-degree-of-freedom test (Ancestry: All)	0.3853	CERS6; Gene dist: 88172	CERS6; TSS dist: 88149	0.1711	0.0269	1.972e-10	0.1597	0.0301	1.1e-07	0.06	0.0648	0.3543	0.1602	0.03	5.547e-10	*Yes*		4.0243e-06
	2:168544421:A_T	CPMA	EUR;AFR;AMR;MID;EAS;HIS;SAS	a	t	0.6739	MAF >=1%	487470	2	168544421	GL	LTST	COMBINED	rs1402837 [168400844 to 169400844]T2D Knowledge Portal - HbA1c Traits - HbA1c (Ancestry: All); rs560887 [168406638 to 169406638]T2D Knowledge Portal - Glucose Traits - Fasting glucose (Ancestry: All); rs560887 [168406638 to 169406638]T2D Knowledge Portal - Insulin Traits - Modified insulinogenic index (Ancestry: All); rs560887 [168406638 to 169406638]T2D Knowledge Portal - HbA1c Traits - HbA1c adj BMI (Ancestry: All); rs560887 [168406638 to 169406638]T2D Knowledge Portal - Glucose Traits - Fasting plasma glucose in subjects with and without diabetes (Ancestry: All); rs560887 [168406638 to 169406638]T2D Knowledge Portal - Insulin Traits - Insulinogenic index (Ancestry: All); rs518598 [168420404 to 169420404]T2D Knowledge Portal - Glucose Traits - Fasting glucose adj BMI (Ancestry: All); rs569805 [168426370 to 169426370]T2D Knowledge Portal - Glucose Traits - Random glucose adj fasting time (Ancestry: All); rs552976 [168434928 to 169434928]T2D Knowledge Portal - Glucose Traits - Smoking-fasting glucose interaction, main effect model (Ancestry: All); rs2685814 [168442109 to 169442109]T2D Knowledge Portal - Glucose Traits - Random and fasting glucose (Ancestry: All); rs3084063 [168442222 to 169442222]T2D Knowledge Portal - Glucose Traits - Random glucose (Ancestry: All); rs853789 [168444978 to 169444978]T2D Knowledge Portal - Glucose Traits - Smoking-fasting glucose interaction, joint 2-degree-of-freedom test (Ancestry: All)	0.06708	CERS6; Gene dist: 88172	CERS6; TSS dist: 88149	0.1526	0.0211	4.586e-13	0.1545	0.0232	2.957e-11	-0.0056	0.0518	0.9135	0.1535	0.02327	2.699e-12	*Yes*		1.514e-08
	2:168544421:A_T	CPMA	AMR;SAS;HIS;EAS;EUR;AFR;MID	a	t	0.6739	MAF >=1%	487470	2	168544421	GL	STST	COMBINED	rs1402837 [168400844 to 169400844]T2D Knowledge Portal - HbA1c Traits - HbA1c (Ancestry: All); rs560887 [168406638 to 169406638]T2D Knowledge Portal - Glucose Traits - Fasting glucose (Ancestry: All); rs560887 [168406638 to 169406638]T2D Knowledge Portal - Insulin Traits - Modified insulinogenic index (Ancestry: All); rs560887 [168406638 to 169406638]T2D Knowledge Portal - HbA1c Traits - HbA1c adj BMI (Ancestry: All); rs560887 [168406638 to 169406638]T2D Knowledge Portal - Glucose Traits - Fasting plasma glucose in subjects with and without diabetes (Ancestry: All); rs560887 [168406638 to 169406638]T2D Knowledge Portal - Insulin Traits - Insulinogenic index (Ancestry: All); rs518598 [168420404 to 169420404]T2D Knowledge Portal - Glucose Traits - Fasting glucose adj BMI (Ancestry: All); rs569805 [168426370 to 169426370]T2D Knowledge Portal - Glucose Traits - Random glucose adj fasting time (Ancestry: All); rs552976 [168434928 to 169434928]T2D Knowledge Portal - Glucose Traits - Smoking-fasting glucose interaction, main effect model (Ancestry: All); rs2685814 [168442109 to 169442109]T2D Knowledge Portal - Glucose Traits - Random and fasting glucose (Ancestry: All); rs3084063 [168442222 to 169442222]T2D Knowledge Portal - Glucose Traits - Random glucose (Ancestry: All); rs853789 [168444978 to 169444978]T2D Knowledge Portal - Glucose Traits - Smoking-fasting glucose interaction, joint 2-degree-of-freedom test (Ancestry: All)	0.2386	CERS6; Gene dist: 88172	CERS6; TSS dist: 88149	0.1525	0.0211	4.975e-13	0.1428	0.0233	9.263e-10	0.0537	0.051	0.2919	0.1426	0.02317	9.672e-13	*Yes*		5.67542e-09
	2:168550136:C_T	CPMA	HIS;EUR;SAS	t	c	0.0218	MAF >=1%	442818	2	168550136	HbA1c	LTST	COMBINED	rs1402837 [168400844 to 169400844]T2D Knowledge Portal - HbA1c Traits - HbA1c (Ancestry: All); rs560887 [168406638 to 169406638]T2D Knowledge Portal - Glucose Traits - Fasting glucose (Ancestry: All); rs560887 [168406638 to 169406638]T2D Knowledge Portal - Insulin Traits - Modified insulinogenic index (Ancestry: All); rs560887 [168406638 to 169406638]T2D Knowledge Portal - HbA1c Traits - HbA1c adj BMI (Ancestry: All); rs560887 [168406638 to 169406638]T2D Knowledge Portal - Glucose Traits - Fasting plasma glucose in subjects with and without diabetes (Ancestry: All); rs560887 [168406638 to 169406638]T2D Knowledge Portal - Insulin Traits - Insulinogenic index (Ancestry: All); rs518598 [168420404 to 169420404]T2D Knowledge Portal - Glucose Traits - Fasting glucose adj BMI (Ancestry: All); rs569805 [168426370 to 169426370]T2D Knowledge Portal - Glucose Traits - Random glucose adj fasting time (Ancestry: All); rs552976 [168434928 to 169434928]T2D Knowledge Portal - Glucose Traits - Smoking-fasting glucose interaction, main effect model (Ancestry: All); rs2685814 [168442109 to 169442109]T2D Knowledge Portal - Glucose Traits - Random and fasting glucose (Ancestry: All); rs3084063 [168442222 to 169442222]T2D Knowledge Portal - Glucose Traits - Random glucose (Ancestry: All); rs853789 [168444978 to 169444978]T2D Knowledge Portal - Glucose Traits - Smoking-fasting glucose interaction, joint 2-degree-of-freedom test (Ancestry: All)	0.04366	CERS6; Gene dist: 93887	CERS6; TSS dist: 93864	-0.0122	0.002	4.262e-10	-0.0128	0.0021	2.201e-09	0.0019	0.0043	0.6496	-0.01291	0.002043	5.439e-11	*Yes*		4.12063e-08
	2:168560321:A_G	CPMA	EUR;AFR;HIS;SAS	a	g	0.9375	MAF >=1%	440066	2	168560321	GL	LTST	COMBINED	rs1402837 [168400844 to 169400844]T2D Knowledge Portal - HbA1c Traits - HbA1c (Ancestry: All); rs560887 [168406638 to 169406638]T2D Knowledge Portal - Glucose Traits - Fasting glucose (Ancestry: All); rs560887 [168406638 to 169406638]T2D Knowledge Portal - Insulin Traits - Modified insulinogenic index (Ancestry: All); rs560887 [168406638 to 169406638]T2D Knowledge Portal - HbA1c Traits - HbA1c adj BMI (Ancestry: All); rs560887 [168406638 to 169406638]T2D Knowledge Portal - Glucose Traits - Fasting plasma glucose in subjects with and without diabetes (Ancestry: All); rs560887 [168406638 to 169406638]T2D Knowledge Portal - Insulin Traits - Insulinogenic index (Ancestry: All); rs518598 [168420404 to 169420404]T2D Knowledge Portal - Glucose Traits - Fasting glucose adj BMI (Ancestry: All); rs569805 [168426370 to 169426370]T2D Knowledge Portal - Glucose Traits - Random glucose adj fasting time (Ancestry: All); rs552976 [168434928 to 169434928]T2D Knowledge Portal - Glucose Traits - Smoking-fasting glucose interaction, main effect model (Ancestry: All); rs2685814 [168442109 to 169442109]T2D Knowledge Portal - Glucose Traits - Random and fasting glucose (Ancestry: All); rs3084063 [168442222 to 169442222]T2D Knowledge Portal - Glucose Traits - Random glucose (Ancestry: All); rs853789 [168444978 to 169444978]T2D Knowledge Portal - Glucose Traits - Smoking-fasting glucose interaction, joint 2-degree-of-freedom test (Ancestry: All)	0.1969	CERS6; Gene dist: 104072	CERS6; TSS dist: 104049	0.2351	0.039	1.616e-09	0.2169	0.0429	4.162e-07	0.1022	0.0956	0.2847	0.2172	0.04307	4.495e-09	*Yes*		1.51908e-05
	2:168560321:A_G	CPMA	SAS;HIS;EUR;AFR	a	g	0.9375	MAF >=1%	440066	2	168560321	GL	STST	COMBINED	rs1402837 [168400844 to 169400844]T2D Knowledge Portal - HbA1c Traits - HbA1c (Ancestry: All); rs560887 [168406638 to 169406638]T2D Knowledge Portal - Glucose Traits - Fasting glucose (Ancestry: All); rs560887 [168406638 to 169406638]T2D Knowledge Portal - Insulin Traits - Modified insulinogenic index (Ancestry: All); rs560887 [168406638 to 169406638]T2D Knowledge Portal - HbA1c Traits - HbA1c adj BMI (Ancestry: All); rs560887 [168406638 to 169406638]T2D Knowledge Portal - Glucose Traits - Fasting plasma glucose in subjects with and without diabetes (Ancestry: All); rs560887 [168406638 to 169406638]T2D Knowledge Portal - Insulin Traits - Insulinogenic index (Ancestry: All); rs518598 [168420404 to 169420404]T2D Knowledge Portal - Glucose Traits - Fasting glucose adj BMI (Ancestry: All); rs569805 [168426370 to 169426370]T2D Knowledge Portal - Glucose Traits - Random glucose adj fasting time (Ancestry: All); rs552976 [168434928 to 169434928]T2D Knowledge Portal - Glucose Traits - Smoking-fasting glucose interaction, main effect model (Ancestry: All); rs2685814 [168442109 to 169442109]T2D Knowledge Portal - Glucose Traits - Random and fasting glucose (Ancestry: All); rs3084063 [168442222 to 169442222]T2D Knowledge Portal - Glucose Traits - Random glucose (Ancestry: All); rs853789 [168444978 to 169444978]T2D Knowledge Portal - Glucose Traits - Smoking-fasting glucose interaction, joint 2-degree-of-freedom test (Ancestry: All)	0.3853	CERS6; Gene dist: 104072	CERS6; TSS dist: 104049	0.2346	0.039	1.791e-09	0.208	0.0432	1.474e-06	0.1399	0.0939	0.1361	0.2072	0.04279	2.582e-09	*Yes*		8.92901e-06
	2:168666469:A_G	EUR	AGES_hu370CNV;AGES_gsa;ARIC;ASPREE;UKBB-F;UKBB-NF;DRSEXTRA;Fenland;FHS;GAPP;GS;HCS;LL-GSA;LL-Affy;LL-CS;LLFS;MESA;NEO;RS;RS2;SHIP_TREND_B2;SHIP_TREND_B1;WHI_garnet;WHI_whims;YFS;CHS;FINNGEN	a	g	0.9086	MAF >=1%	412555	2	168666469	GL	STST	COMBINED	rs1402837 [168400844 to 169400844]T2D Knowledge Portal - HbA1c Traits - HbA1c (Ancestry: All); rs560887 [168406638 to 169406638]T2D Knowledge Portal - Glucose Traits - Fasting glucose (Ancestry: All); rs560887 [168406638 to 169406638]T2D Knowledge Portal - Insulin Traits - Modified insulinogenic index (Ancestry: All); rs560887 [168406638 to 169406638]T2D Knowledge Portal - HbA1c Traits - HbA1c adj BMI (Ancestry: All); rs560887 [168406638 to 169406638]T2D Knowledge Portal - Glucose Traits - Fasting plasma glucose in subjects with and without diabetes (Ancestry: All); rs560887 [168406638 to 169406638]T2D Knowledge Portal - Insulin Traits - Insulinogenic index (Ancestry: All); rs518598 [168420404 to 169420404]T2D Knowledge Portal - Glucose Traits - Fasting glucose adj BMI (Ancestry: All); rs569805 [168426370 to 169426370]T2D Knowledge Portal - Glucose Traits - Random glucose adj fasting time (Ancestry: All); rs552976 [168434928 to 169434928]T2D Knowledge Portal - Glucose Traits - Smoking-fasting glucose interaction, main effect model (Ancestry: All); rs2685814 [168442109 to 169442109]T2D Knowledge Portal - Glucose Traits - Random and fasting glucose (Ancestry: All); rs3084063 [168442222 to 169442222]T2D Knowledge Portal - Glucose Traits - Random glucose (Ancestry: All); rs853789 [168444978 to 169444978]T2D Knowledge Portal - Glucose Traits - Smoking-fasting glucose interaction, joint 2-degree-of-freedom test (Ancestry: All)	0.09598	NOSTRIN; Gene dist: 120070	NOSTRIN; TSS dist: 136168	0.2132	0.0375	1.35e-08	0.1841	0.0418	1.063e-05	0.1527	0.0922	0.09761	0.183	0.04158	2.151e-08	No		9.40021e-05
	2:168674155:A_G	CPMA	EUR;AFR;HIS	a	g	0.9458	MAF >=1%	424764	2	168674155	GL	LTST	COMBINED	rs1402837 [168400844 to 169400844]T2D Knowledge Portal - HbA1c Traits - HbA1c (Ancestry: All); rs560887 [168406638 to 169406638]T2D Knowledge Portal - Glucose Traits - Fasting glucose (Ancestry: All); rs560887 [168406638 to 169406638]T2D Knowledge Portal - Insulin Traits - Modified insulinogenic index (Ancestry: All); rs560887 [168406638 to 169406638]T2D Knowledge Portal - HbA1c Traits - HbA1c adj BMI (Ancestry: All); rs560887 [168406638 to 169406638]T2D Knowledge Portal - Glucose Traits - Fasting plasma glucose in subjects with and without diabetes (Ancestry: All); rs560887 [168406638 to 169406638]T2D Knowledge Portal - Insulin Traits - Insulinogenic index (Ancestry: All); rs518598 [168420404 to 169420404]T2D Knowledge Portal - Glucose Traits - Fasting glucose adj BMI (Ancestry: All); rs569805 [168426370 to 169426370]T2D Knowledge Portal - Glucose Traits - Random glucose adj fasting time (Ancestry: All); rs552976 [168434928 to 169434928]T2D Knowledge Portal - Glucose Traits - Smoking-fasting glucose interaction, main effect model (Ancestry: All); rs2685814 [168442109 to 169442109]T2D Knowledge Portal - Glucose Traits - Random and fasting glucose (Ancestry: All); rs3084063 [168442222 to 169442222]T2D Knowledge Portal - Glucose Traits - Random glucose (Ancestry: All); rs853789 [168444978 to 169444978]T2D Knowledge Portal - Glucose Traits - Smoking-fasting glucose interaction, joint 2-degree-of-freedom test (Ancestry: All)	0.26	NOSTRIN; Gene dist: 112384	NOSTRIN; TSS dist: 128482	0.3233	0.0517	4.137e-10	0.3024	0.0569	1.081e-07	0.1191	0.1266	0.3471	0.3035	0.05724	1.21e-09	*Yes*		4.48747e-06
	2:168674155:A_G	CPMA	HIS;EUR;AFR	a	g	0.9458	MAF >=1%	424997	2	168674155	GL	STST	COMBINED	rs1402837 [168400844 to 169400844]T2D Knowledge Portal - HbA1c Traits - HbA1c (Ancestry: All); rs560887 [168406638 to 169406638]T2D Knowledge Portal - Glucose Traits - Fasting glucose (Ancestry: All); rs560887 [168406638 to 169406638]T2D Knowledge Portal - Insulin Traits - Modified insulinogenic index (Ancestry: All); rs560887 [168406638 to 169406638]T2D Knowledge Portal - HbA1c Traits - HbA1c adj BMI (Ancestry: All); rs560887 [168406638 to 169406638]T2D Knowledge Portal - Glucose Traits - Fasting plasma glucose in subjects with and without diabetes (Ancestry: All); rs560887 [168406638 to 169406638]T2D Knowledge Portal - Insulin Traits - Insulinogenic index (Ancestry: All); rs518598 [168420404 to 169420404]T2D Knowledge Portal - Glucose Traits - Fasting glucose adj BMI (Ancestry: All); rs569805 [168426370 to 169426370]T2D Knowledge Portal - Glucose Traits - Random glucose adj fasting time (Ancestry: All); rs552976 [168434928 to 169434928]T2D Knowledge Portal - Glucose Traits - Smoking-fasting glucose interaction, main effect model (Ancestry: All); rs2685814 [168442109 to 169442109]T2D Knowledge Portal - Glucose Traits - Random and fasting glucose (Ancestry: All); rs3084063 [168442222 to 169442222]T2D Knowledge Portal - Glucose Traits - Random glucose (Ancestry: All); rs853789 [168444978 to 169444978]T2D Knowledge Portal - Glucose Traits - Smoking-fasting glucose interaction, joint 2-degree-of-freedom test (Ancestry: All)	0.2752	NOSTRIN; Gene dist: 112384	NOSTRIN; TSS dist: 128482	0.3305	0.0517	1.563e-10	0.3372	0.0573	4.026e-09	-0.0313	0.1241	0.801	0.3362	0.05681	5.612e-10	*Yes*		2.16848e-06
	2:168675292:G_T	CPMA	EUR;AFR;MID;HIS;SAS	t	g	0.9296	MAF >=1%	441617	2	168675292	GL	LTST	COMBINED	rs1402837 [168400844 to 169400844]T2D Knowledge Portal - HbA1c Traits - HbA1c (Ancestry: All); rs560887 [168406638 to 169406638]T2D Knowledge Portal - Glucose Traits - Fasting glucose (Ancestry: All); rs560887 [168406638 to 169406638]T2D Knowledge Portal - Insulin Traits - Modified insulinogenic index (Ancestry: All); rs560887 [168406638 to 169406638]T2D Knowledge Portal - HbA1c Traits - HbA1c adj BMI (Ancestry: All); rs560887 [168406638 to 169406638]T2D Knowledge Portal - Glucose Traits - Fasting plasma glucose in subjects with and without diabetes (Ancestry: All); rs560887 [168406638 to 169406638]T2D Knowledge Portal - Insulin Traits - Insulinogenic index (Ancestry: All); rs518598 [168420404 to 169420404]T2D Knowledge Portal - Glucose Traits - Fasting glucose adj BMI (Ancestry: All); rs569805 [168426370 to 169426370]T2D Knowledge Portal - Glucose Traits - Random glucose adj fasting time (Ancestry: All); rs552976 [168434928 to 169434928]T2D Knowledge Portal - Glucose Traits - Smoking-fasting glucose interaction, main effect model (Ancestry: All); rs2685814 [168442109 to 169442109]T2D Knowledge Portal - Glucose Traits - Random and fasting glucose (Ancestry: All); rs3084063 [168442222 to 169442222]T2D Knowledge Portal - Glucose Traits - Random glucose (Ancestry: All); rs853789 [168444978 to 169444978]T2D Knowledge Portal - Glucose Traits - Smoking-fasting glucose interaction, joint 2-degree-of-freedom test (Ancestry: All)	0.03924	NOSTRIN; Gene dist: 111247	NOSTRIN; TSS dist: 127345	0.273	0.0478	1.118e-08	0.2431	0.0526	3.818e-06	0.1575	0.1171	0.1786	0.2441	0.05291	1.895e-08	No		5.63928e-05
	2:168675292:G_T	CPMA	SAS;HIS;EUR;AFR;MID	t	g	0.9296	MAF >=1%	441850	2	168675292	GL	STST	COMBINED	rs1402837 [168400844 to 169400844]T2D Knowledge Portal - HbA1c Traits - HbA1c (Ancestry: All); rs560887 [168406638 to 169406638]T2D Knowledge Portal - Glucose Traits - Fasting glucose (Ancestry: All); rs560887 [168406638 to 169406638]T2D Knowledge Portal - Insulin Traits - Modified insulinogenic index (Ancestry: All); rs560887 [168406638 to 169406638]T2D Knowledge Portal - HbA1c Traits - HbA1c adj BMI (Ancestry: All); rs560887 [168406638 to 169406638]T2D Knowledge Portal - Glucose Traits - Fasting plasma glucose in subjects with and without diabetes (Ancestry: All); rs560887 [168406638 to 169406638]T2D Knowledge Portal - Insulin Traits - Insulinogenic index (Ancestry: All); rs518598 [168420404 to 169420404]T2D Knowledge Portal - Glucose Traits - Fasting glucose adj BMI (Ancestry: All); rs569805 [168426370 to 169426370]T2D Knowledge Portal - Glucose Traits - Random glucose adj fasting time (Ancestry: All); rs552976 [168434928 to 169434928]T2D Knowledge Portal - Glucose Traits - Smoking-fasting glucose interaction, main effect model (Ancestry: All); rs2685814 [168442109 to 169442109]T2D Knowledge Portal - Glucose Traits - Random and fasting glucose (Ancestry: All); rs3084063 [168442222 to 169442222]T2D Knowledge Portal - Glucose Traits - Random glucose (Ancestry: All); rs853789 [168444978 to 169444978]T2D Knowledge Portal - Glucose Traits - Smoking-fasting glucose interaction, joint 2-degree-of-freedom test (Ancestry: All)	0.006853	NOSTRIN; Gene dist: 111247	NOSTRIN; TSS dist: 127345	0.277	0.0477	6.451e-09	0.3021	0.0529	1.128e-08	-0.1201	0.1155	0.2983	0.3029	0.05251	1.222e-08	No		3.76299e-05
	2:168731774:G_T	EUR	AGES_hu370CNV;AGES_gsa;ARIC;ASPREE;UKBB-NF;UKBB-F;Fenland;FHS;GAPP;GS;HCS;LL-Affy;LL-GSA;LL-CS;LLFS;MESA;NEO;RS2;RS;SHIP_TREND_B2;SHIP_TREND_B1;WHI_garnet;WHI_whims;CHS;FINNGEN	t	g	0.8745	MAF >=1%	228992	2	168731774	GL	LTST	FEMALE	rs1402837 [168400844 to 169400844]T2D Knowledge Portal - HbA1c Traits - HbA1c (Ancestry: All); rs560887 [168406638 to 169406638]T2D Knowledge Portal - Glucose Traits - Fasting glucose (Ancestry: All); rs560887 [168406638 to 169406638]T2D Knowledge Portal - Insulin Traits - Modified insulinogenic index (Ancestry: All); rs560887 [168406638 to 169406638]T2D Knowledge Portal - HbA1c Traits - HbA1c adj BMI (Ancestry: All); rs560887 [168406638 to 169406638]T2D Knowledge Portal - Glucose Traits - Fasting plasma glucose in subjects with and without diabetes (Ancestry: All); rs560887 [168406638 to 169406638]T2D Knowledge Portal - Insulin Traits - Insulinogenic index (Ancestry: All); rs518598 [168420404 to 169420404]T2D Knowledge Portal - Glucose Traits - Fasting glucose adj BMI (Ancestry: All); rs569805 [168426370 to 169426370]T2D Knowledge Portal - Glucose Traits - Random glucose adj fasting time (Ancestry: All); rs552976 [168434928 to 169434928]T2D Knowledge Portal - Glucose Traits - Smoking-fasting glucose interaction, main effect model (Ancestry: All); rs2685814 [168442109 to 169442109]T2D Knowledge Portal - Glucose Traits - Random and fasting glucose (Ancestry: All); rs3084063 [168442222 to 169442222]T2D Knowledge Portal - Glucose Traits - Random glucose (Ancestry: All); rs853789 [168444978 to 169444978]T2D Knowledge Portal - Glucose Traits - Smoking-fasting glucose interaction, joint 2-degree-of-freedom test (Ancestry: All)	0.896	NOSTRIN; Gene dist: 54765	NOSTRIN; TSS dist: 70863	0.3869	0.0441	1.642e-18	0.3966	0.0481	1.682e-16	-0.0676	0.118	0.5668	0.3962	0.04909	3.027e-17	*Yes*		1.26576e-12
	2:168731774:G_T	EUR	AGES_hu370CNV;AGES_gsa;ARIC;ASPREE;UKBB-F;UKBB-NF;Fenland;FHS;GS;HCS;LL-CS;LL-GSA;LL-Affy;LLFS;MESA;NEO;RS;RS2;SHIP_TREND_B1;SHIP_TREND_B2;WHI_whims;WHI_garnet;YFS;CHS;FINNGEN	t	g	0.8745	MAF >=1%	229272	2	168731774	GL	STST	FEMALE	rs1402837 [168400844 to 169400844]T2D Knowledge Portal - HbA1c Traits - HbA1c (Ancestry: All); rs560887 [168406638 to 169406638]T2D Knowledge Portal - Glucose Traits - Fasting glucose (Ancestry: All); rs560887 [168406638 to 169406638]T2D Knowledge Portal - Insulin Traits - Modified insulinogenic index (Ancestry: All); rs560887 [168406638 to 169406638]T2D Knowledge Portal - HbA1c Traits - HbA1c adj BMI (Ancestry: All); rs560887 [168406638 to 169406638]T2D Knowledge Portal - Glucose Traits - Fasting plasma glucose in subjects with and without diabetes (Ancestry: All); rs560887 [168406638 to 169406638]T2D Knowledge Portal - Insulin Traits - Insulinogenic index (Ancestry: All); rs518598 [168420404 to 169420404]T2D Knowledge Portal - Glucose Traits - Fasting glucose adj BMI (Ancestry: All); rs569805 [168426370 to 169426370]T2D Knowledge Portal - Glucose Traits - Random glucose adj fasting time (Ancestry: All); rs552976 [168434928 to 169434928]T2D Knowledge Portal - Glucose Traits - Smoking-fasting glucose interaction, main effect model (Ancestry: All); rs2685814 [168442109 to 169442109]T2D Knowledge Portal - Glucose Traits - Random and fasting glucose (Ancestry: All); rs3084063 [168442222 to 169442222]T2D Knowledge Portal - Glucose Traits - Random glucose (Ancestry: All); rs853789 [168444978 to 169444978]T2D Knowledge Portal - Glucose Traits - Smoking-fasting glucose interaction, joint 2-degree-of-freedom test (Ancestry: All)	0.9217	NOSTRIN; Gene dist: 54765	NOSTRIN; TSS dist: 70863	0.3865	0.044	1.676e-18	0.4172	0.0496	4.167e-17	-0.1483	0.1068	0.1651	0.4177	0.04955	5.54e-18	*Yes*		1.94736e-13
	2:168731774:G_T	CPMA	MID;SAS;AFR;EUR;HIS;AMR;EAS	t	g	0.915	MAF >=1%	455721	2	168731774	HbA1c	STST	COMBINED	rs1402837 [168400844 to 169400844]T2D Knowledge Portal - HbA1c Traits - HbA1c (Ancestry: All); rs560887 [168406638 to 169406638]T2D Knowledge Portal - Glucose Traits - Fasting glucose (Ancestry: All); rs560887 [168406638 to 169406638]T2D Knowledge Portal - Insulin Traits - Modified insulinogenic index (Ancestry: All); rs560887 [168406638 to 169406638]T2D Knowledge Portal - HbA1c Traits - HbA1c adj BMI (Ancestry: All); rs560887 [168406638 to 169406638]T2D Knowledge Portal - Glucose Traits - Fasting plasma glucose in subjects with and without diabetes (Ancestry: All); rs560887 [168406638 to 169406638]T2D Knowledge Portal - Insulin Traits - Insulinogenic index (Ancestry: All); rs518598 [168420404 to 169420404]T2D Knowledge Portal - Glucose Traits - Fasting glucose adj BMI (Ancestry: All); rs569805 [168426370 to 169426370]T2D Knowledge Portal - Glucose Traits - Random glucose adj fasting time (Ancestry: All); rs552976 [168434928 to 169434928]T2D Knowledge Portal - Glucose Traits - Smoking-fasting glucose interaction, main effect model (Ancestry: All); rs2685814 [168442109 to 169442109]T2D Knowledge Portal - Glucose Traits - Random and fasting glucose (Ancestry: All); rs3084063 [168442222 to 169442222]T2D Knowledge Portal - Glucose Traits - Random glucose (Ancestry: All); rs853789 [168444978 to 169444978]T2D Knowledge Portal - Glucose Traits - Smoking-fasting glucose interaction, joint 2-degree-of-freedom test (Ancestry: All)	0.3848	NOSTRIN; Gene dist: 54765	NOSTRIN; TSS dist: 70863	0.0105	0.0011	1.2e-20	0.0115	0.0012	2.952e-21	-0.0049	0.0026	0.0541	0.01155	0.001194	8.686e-23	*Yes*		1.97159e-19
	2:168731774:G_T	CPMA	HIS;EUR;AMR;AFR;EAS;MID;SAS	t	g	0.9145	MAF >=1%	457545	2	168731774	HbA1c	LTST	COMBINED	rs1402837 [168400844 to 169400844]T2D Knowledge Portal - HbA1c Traits - HbA1c (Ancestry: All); rs560887 [168406638 to 169406638]T2D Knowledge Portal - Glucose Traits - Fasting glucose (Ancestry: All); rs560887 [168406638 to 169406638]T2D Knowledge Portal - Insulin Traits - Modified insulinogenic index (Ancestry: All); rs560887 [168406638 to 169406638]T2D Knowledge Portal - HbA1c Traits - HbA1c adj BMI (Ancestry: All); rs560887 [168406638 to 169406638]T2D Knowledge Portal - Glucose Traits - Fasting plasma glucose in subjects with and without diabetes (Ancestry: All); rs560887 [168406638 to 169406638]T2D Knowledge Portal - Insulin Traits - Insulinogenic index (Ancestry: All); rs518598 [168420404 to 169420404]T2D Knowledge Portal - Glucose Traits - Fasting glucose adj BMI (Ancestry: All); rs569805 [168426370 to 169426370]T2D Knowledge Portal - Glucose Traits - Random glucose adj fasting time (Ancestry: All); rs552976 [168434928 to 169434928]T2D Knowledge Portal - Glucose Traits - Smoking-fasting glucose interaction, main effect model (Ancestry: All); rs2685814 [168442109 to 169442109]T2D Knowledge Portal - Glucose Traits - Random and fasting glucose (Ancestry: All); rs3084063 [168442222 to 169442222]T2D Knowledge Portal - Glucose Traits - Random glucose (Ancestry: All); rs853789 [168444978 to 169444978]T2D Knowledge Portal - Glucose Traits - Smoking-fasting glucose interaction, joint 2-degree-of-freedom test (Ancestry: All)	0.6828	NOSTRIN; Gene dist: 54765	NOSTRIN; TSS dist: 70863	0.0105	0.0011	6.565e-21	0.0104	0.0012	9.111e-18	0.0015	0.0026	0.5586	0.01042	0.00119	1.825e-22	*Yes*		4.07226e-19
	2:168731774:G_T	CPMA	HIS;SAS;EUR;MID;AMR;EAS	t	g	0.9017	MAF >=1%	247630	2	168731774	HbA1c	STST	FEMALE	rs1402837 [168400844 to 169400844]T2D Knowledge Portal - HbA1c Traits - HbA1c (Ancestry: All); rs560887 [168406638 to 169406638]T2D Knowledge Portal - Glucose Traits - Fasting glucose (Ancestry: All); rs560887 [168406638 to 169406638]T2D Knowledge Portal - Insulin Traits - Modified insulinogenic index (Ancestry: All); rs560887 [168406638 to 169406638]T2D Knowledge Portal - HbA1c Traits - HbA1c adj BMI (Ancestry: All); rs560887 [168406638 to 169406638]T2D Knowledge Portal - Glucose Traits - Fasting plasma glucose in subjects with and without diabetes (Ancestry: All); rs560887 [168406638 to 169406638]T2D Knowledge Portal - Insulin Traits - Insulinogenic index (Ancestry: All); rs518598 [168420404 to 169420404]T2D Knowledge Portal - Glucose Traits - Fasting glucose adj BMI (Ancestry: All); rs569805 [168426370 to 169426370]T2D Knowledge Portal - Glucose Traits - Random glucose adj fasting time (Ancestry: All); rs552976 [168434928 to 169434928]T2D Knowledge Portal - Glucose Traits - Smoking-fasting glucose interaction, main effect model (Ancestry: All); rs2685814 [168442109 to 169442109]T2D Knowledge Portal - Glucose Traits - Random and fasting glucose (Ancestry: All); rs3084063 [168442222 to 169442222]T2D Knowledge Portal - Glucose Traits - Random glucose (Ancestry: All); rs853789 [168444978 to 169444978]T2D Knowledge Portal - Glucose Traits - Smoking-fasting glucose interaction, joint 2-degree-of-freedom test (Ancestry: All)	0.356	NOSTRIN; Gene dist: 54765	NOSTRIN; TSS dist: 70863	0.0094	0.0014	1.81e-11	0.0103	0.0016	1.315e-10	-0.0043	0.0033	0.1886	0.01045	0.001548	8.017e-12	*Yes*		1.30644e-08
	2:168731774:G_T	CPMA	EUR;SAS;EAS;HIS	t	g	0.9044	MAF >=1%	246231	2	168731774	HbA1c	LTST	FEMALE	rs1402837 [168400844 to 169400844]T2D Knowledge Portal - HbA1c Traits - HbA1c (Ancestry: All); rs560887 [168406638 to 169406638]T2D Knowledge Portal - Glucose Traits - Fasting glucose (Ancestry: All); rs560887 [168406638 to 169406638]T2D Knowledge Portal - Insulin Traits - Modified insulinogenic index (Ancestry: All); rs560887 [168406638 to 169406638]T2D Knowledge Portal - HbA1c Traits - HbA1c adj BMI (Ancestry: All); rs560887 [168406638 to 169406638]T2D Knowledge Portal - Glucose Traits - Fasting plasma glucose in subjects with and without diabetes (Ancestry: All); rs560887 [168406638 to 169406638]T2D Knowledge Portal - Insulin Traits - Insulinogenic index (Ancestry: All); rs518598 [168420404 to 169420404]T2D Knowledge Portal - Glucose Traits - Fasting glucose adj BMI (Ancestry: All); rs569805 [168426370 to 169426370]T2D Knowledge Portal - Glucose Traits - Random glucose adj fasting time (Ancestry: All); rs552976 [168434928 to 169434928]T2D Knowledge Portal - Glucose Traits - Smoking-fasting glucose interaction, main effect model (Ancestry: All); rs2685814 [168442109 to 169442109]T2D Knowledge Portal - Glucose Traits - Random and fasting glucose (Ancestry: All); rs3084063 [168442222 to 169442222]T2D Knowledge Portal - Glucose Traits - Random glucose (Ancestry: All); rs853789 [168444978 to 169444978]T2D Knowledge Portal - Glucose Traits - Smoking-fasting glucose interaction, joint 2-degree-of-freedom test (Ancestry: All)	0.4576	NOSTRIN; Gene dist: 54765	NOSTRIN; TSS dist: 70863	0.0096	0.0014	8.588e-12	0.0088	0.0015	5.385e-09	0.004	0.0035	0.2422	0.008926	0.001513	4.96e-12	*Yes*		8.30573e-09
	2:168731774:G_T	CPMA	EUR;AFR;EAS;HIS;SAS	t	g	0.9089	MAF >=1%	247575	2	168731774	GL	LTST	FEMALE	rs1402837 [168400844 to 169400844]T2D Knowledge Portal - HbA1c Traits - HbA1c (Ancestry: All); rs560887 [168406638 to 169406638]T2D Knowledge Portal - Glucose Traits - Fasting glucose (Ancestry: All); rs560887 [168406638 to 169406638]T2D Knowledge Portal - Insulin Traits - Modified insulinogenic index (Ancestry: All); rs560887 [168406638 to 169406638]T2D Knowledge Portal - HbA1c Traits - HbA1c adj BMI (Ancestry: All); rs560887 [168406638 to 169406638]T2D Knowledge Portal - Glucose Traits - Fasting plasma glucose in subjects with and without diabetes (Ancestry: All); rs560887 [168406638 to 169406638]T2D Knowledge Portal - Insulin Traits - Insulinogenic index (Ancestry: All); rs518598 [168420404 to 169420404]T2D Knowledge Portal - Glucose Traits - Fasting glucose adj BMI (Ancestry: All); rs569805 [168426370 to 169426370]T2D Knowledge Portal - Glucose Traits - Random glucose adj fasting time (Ancestry: All); rs552976 [168434928 to 169434928]T2D Knowledge Portal - Glucose Traits - Smoking-fasting glucose interaction, main effect model (Ancestry: All); rs2685814 [168442109 to 169442109]T2D Knowledge Portal - Glucose Traits - Random and fasting glucose (Ancestry: All); rs3084063 [168442222 to 169442222]T2D Knowledge Portal - Glucose Traits - Random glucose (Ancestry: All); rs853789 [168444978 to 169444978]T2D Knowledge Portal - Glucose Traits - Smoking-fasting glucose interaction, joint 2-degree-of-freedom test (Ancestry: All)	0.4445	NOSTRIN; Gene dist: 54765	NOSTRIN; TSS dist: 70863	0.3887	0.0436	5.057e-19	0.401	0.0475	3.054e-17	-0.0827	0.1147	0.4708	0.4004	0.04822	5.243e-18	*Yes*		9.50775e-14
	2:168731774:G_T	CPMA	EUR;HIS;EAS;SAS;AFR;AMR	t	g	0.9086	MAF >=1%	248865	2	168731774	GL	STST	FEMALE	rs1402837 [168400844 to 169400844]T2D Knowledge Portal - HbA1c Traits - HbA1c (Ancestry: All); rs560887 [168406638 to 169406638]T2D Knowledge Portal - Glucose Traits - Fasting glucose (Ancestry: All); rs560887 [168406638 to 169406638]T2D Knowledge Portal - Insulin Traits - Modified insulinogenic index (Ancestry: All); rs560887 [168406638 to 169406638]T2D Knowledge Portal - HbA1c Traits - HbA1c adj BMI (Ancestry: All); rs560887 [168406638 to 169406638]T2D Knowledge Portal - Glucose Traits - Fasting plasma glucose in subjects with and without diabetes (Ancestry: All); rs560887 [168406638 to 169406638]T2D Knowledge Portal - Insulin Traits - Insulinogenic index (Ancestry: All); rs518598 [168420404 to 169420404]T2D Knowledge Portal - Glucose Traits - Fasting glucose adj BMI (Ancestry: All); rs569805 [168426370 to 169426370]T2D Knowledge Portal - Glucose Traits - Random glucose adj fasting time (Ancestry: All); rs552976 [168434928 to 169434928]T2D Knowledge Portal - Glucose Traits - Smoking-fasting glucose interaction, main effect model (Ancestry: All); rs2685814 [168442109 to 169442109]T2D Knowledge Portal - Glucose Traits - Random and fasting glucose (Ancestry: All); rs3084063 [168442222 to 169442222]T2D Knowledge Portal - Glucose Traits - Random glucose (Ancestry: All); rs853789 [168444978 to 169444978]T2D Knowledge Portal - Glucose Traits - Smoking-fasting glucose interaction, joint 2-degree-of-freedom test (Ancestry: All)	0.1575	NOSTRIN; Gene dist: 54765	NOSTRIN; TSS dist: 70863	0.394	0.0434	1.166e-19	0.4244	0.0488	3.254e-18	-0.1497	0.1039	0.1497	0.4251	0.0485	2.112e-19	*Yes*		4.18459e-15
	2:168731774:G_T	CPMA	MID;EAS;SAS;EUR;HIS	t	g	0.9054	MAF >=1%	202219	2	168731774	HbA1c	STST	MALE	rs1402837 [168400844 to 169400844]T2D Knowledge Portal - HbA1c Traits - HbA1c (Ancestry: All); rs560887 [168406638 to 169406638]T2D Knowledge Portal - Glucose Traits - Fasting glucose (Ancestry: All); rs560887 [168406638 to 169406638]T2D Knowledge Portal - Insulin Traits - Modified insulinogenic index (Ancestry: All); rs560887 [168406638 to 169406638]T2D Knowledge Portal - HbA1c Traits - HbA1c adj BMI (Ancestry: All); rs560887 [168406638 to 169406638]T2D Knowledge Portal - Glucose Traits - Fasting plasma glucose in subjects with and without diabetes (Ancestry: All); rs560887 [168406638 to 169406638]T2D Knowledge Portal - Insulin Traits - Insulinogenic index (Ancestry: All); rs518598 [168420404 to 169420404]T2D Knowledge Portal - Glucose Traits - Fasting glucose adj BMI (Ancestry: All); rs569805 [168426370 to 169426370]T2D Knowledge Portal - Glucose Traits - Random glucose adj fasting time (Ancestry: All); rs552976 [168434928 to 169434928]T2D Knowledge Portal - Glucose Traits - Smoking-fasting glucose interaction, main effect model (Ancestry: All); rs2685814 [168442109 to 169442109]T2D Knowledge Portal - Glucose Traits - Random and fasting glucose (Ancestry: All); rs3084063 [168442222 to 169442222]T2D Knowledge Portal - Glucose Traits - Random glucose (Ancestry: All); rs853789 [168444978 to 169444978]T2D Knowledge Portal - Glucose Traits - Smoking-fasting glucose interaction, joint 2-degree-of-freedom test (Ancestry: All)	0.9071	NOSTRIN; Gene dist: 54765	NOSTRIN; TSS dist: 70863	0.012	0.0017	2.289e-12	0.013	0.0018	4.87e-13	-0.0056	0.0041	0.1749	0.01298	0.001798	8.159e-13	*Yes*		1.64691e-09
	2:168731774:G_T	CPMA	EAS;HIS;EUR;MID;SAS	t	g	0.9054	MAF >=1%	201805	2	168731774	HbA1c	LTST	MALE	rs1402837 [168400844 to 169400844]T2D Knowledge Portal - HbA1c Traits - HbA1c (Ancestry: All); rs560887 [168406638 to 169406638]T2D Knowledge Portal - Glucose Traits - Fasting glucose (Ancestry: All); rs560887 [168406638 to 169406638]T2D Knowledge Portal - Insulin Traits - Modified insulinogenic index (Ancestry: All); rs560887 [168406638 to 169406638]T2D Knowledge Portal - HbA1c Traits - HbA1c adj BMI (Ancestry: All); rs560887 [168406638 to 169406638]T2D Knowledge Portal - Glucose Traits - Fasting plasma glucose in subjects with and without diabetes (Ancestry: All); rs560887 [168406638 to 169406638]T2D Knowledge Portal - Insulin Traits - Insulinogenic index (Ancestry: All); rs518598 [168420404 to 169420404]T2D Knowledge Portal - Glucose Traits - Fasting glucose adj BMI (Ancestry: All); rs569805 [168426370 to 169426370]T2D Knowledge Portal - Glucose Traits - Random glucose adj fasting time (Ancestry: All); rs552976 [168434928 to 169434928]T2D Knowledge Portal - Glucose Traits - Smoking-fasting glucose interaction, main effect model (Ancestry: All); rs2685814 [168442109 to 169442109]T2D Knowledge Portal - Glucose Traits - Random and fasting glucose (Ancestry: All); rs3084063 [168442222 to 169442222]T2D Knowledge Portal - Glucose Traits - Random glucose (Ancestry: All); rs853789 [168444978 to 169444978]T2D Knowledge Portal - Glucose Traits - Smoking-fasting glucose interaction, joint 2-degree-of-freedom test (Ancestry: All)	0.9719	NOSTRIN; Gene dist: 54765	NOSTRIN; TSS dist: 70863	0.0121	0.0017	1.522e-12	0.0124	0.0019	5.517e-11	-0.0004	0.0038	0.9246	0.01233	0.001846	7.319e-13	*Yes*		1.46449e-09
	2:168731774:G_T	CPMA	EUR;AFR;AMR;MID;EAS;HIS;SAS	t	g	0.9082	MAF >=1%	444470	2	168731774	GL	LTST	COMBINED	rs1402837 [168400844 to 169400844]T2D Knowledge Portal - HbA1c Traits - HbA1c (Ancestry: All); rs560887 [168406638 to 169406638]T2D Knowledge Portal - Glucose Traits - Fasting glucose (Ancestry: All); rs560887 [168406638 to 169406638]T2D Knowledge Portal - Insulin Traits - Modified insulinogenic index (Ancestry: All); rs560887 [168406638 to 169406638]T2D Knowledge Portal - HbA1c Traits - HbA1c adj BMI (Ancestry: All); rs560887 [168406638 to 169406638]T2D Knowledge Portal - Glucose Traits - Fasting plasma glucose in subjects with and without diabetes (Ancestry: All); rs560887 [168406638 to 169406638]T2D Knowledge Portal - Insulin Traits - Insulinogenic index (Ancestry: All); rs518598 [168420404 to 169420404]T2D Knowledge Portal - Glucose Traits - Fasting glucose adj BMI (Ancestry: All); rs569805 [168426370 to 169426370]T2D Knowledge Portal - Glucose Traits - Random glucose adj fasting time (Ancestry: All); rs552976 [168434928 to 169434928]T2D Knowledge Portal - Glucose Traits - Smoking-fasting glucose interaction, main effect model (Ancestry: All); rs2685814 [168442109 to 169442109]T2D Knowledge Portal - Glucose Traits - Random and fasting glucose (Ancestry: All); rs3084063 [168442222 to 169442222]T2D Knowledge Portal - Glucose Traits - Random glucose (Ancestry: All); rs853789 [168444978 to 169444978]T2D Knowledge Portal - Glucose Traits - Smoking-fasting glucose interaction, joint 2-degree-of-freedom test (Ancestry: All)	0.1728	NOSTRIN; Gene dist: 54765	NOSTRIN; TSS dist: 70863	0.4225	0.0335	2.118e-36	0.4415	0.0369	5.78e-33	-0.0836	0.0823	0.3093	0.4403	0.03714	4.609e-36	*Yes*		1.22352e-31
	2:168731774:G_T	CPMA	AMR;SAS;HIS;EAS;EUR;AFR;MID	t	g	0.9078	MAF >=1%	442646	2	168731774	GL	STST	COMBINED	rs1402837 [168400844 to 169400844]T2D Knowledge Portal - HbA1c Traits - HbA1c (Ancestry: All); rs560887 [168406638 to 169406638]T2D Knowledge Portal - Glucose Traits - Fasting glucose (Ancestry: All); rs560887 [168406638 to 169406638]T2D Knowledge Portal - Insulin Traits - Modified insulinogenic index (Ancestry: All); rs560887 [168406638 to 169406638]T2D Knowledge Portal - HbA1c Traits - HbA1c adj BMI (Ancestry: All); rs560887 [168406638 to 169406638]T2D Knowledge Portal - Glucose Traits - Fasting plasma glucose in subjects with and without diabetes (Ancestry: All); rs560887 [168406638 to 169406638]T2D Knowledge Portal - Insulin Traits - Insulinogenic index (Ancestry: All); rs518598 [168420404 to 169420404]T2D Knowledge Portal - Glucose Traits - Fasting glucose adj BMI (Ancestry: All); rs569805 [168426370 to 169426370]T2D Knowledge Portal - Glucose Traits - Random glucose adj fasting time (Ancestry: All); rs552976 [168434928 to 169434928]T2D Knowledge Portal - Glucose Traits - Smoking-fasting glucose interaction, main effect model (Ancestry: All); rs2685814 [168442109 to 169442109]T2D Knowledge Portal - Glucose Traits - Random and fasting glucose (Ancestry: All); rs3084063 [168442222 to 169442222]T2D Knowledge Portal - Glucose Traits - Random glucose (Ancestry: All); rs853789 [168444978 to 169444978]T2D Knowledge Portal - Glucose Traits - Smoking-fasting glucose interaction, joint 2-degree-of-freedom test (Ancestry: All)	0.1497	NOSTRIN; Gene dist: 54765	NOSTRIN; TSS dist: 70863	0.4194	0.0336	8.516e-36	0.4384	0.0373	6.483e-32	-0.0828	0.081	0.3068	0.438	0.03692	3.463e-36	*Yes*		9.1585e-32
	2:168731774:G_T	CPMA	EAS;EUR;HIS;SAS	t	g	0.9001	MAF >=1%	188719	2	168731774	GL	STST	MALE	rs1402837 [168400844 to 169400844]T2D Knowledge Portal - HbA1c Traits - HbA1c (Ancestry: All); rs560887 [168406638 to 169406638]T2D Knowledge Portal - Glucose Traits - Fasting glucose (Ancestry: All); rs560887 [168406638 to 169406638]T2D Knowledge Portal - Insulin Traits - Modified insulinogenic index (Ancestry: All); rs560887 [168406638 to 169406638]T2D Knowledge Portal - HbA1c Traits - HbA1c adj BMI (Ancestry: All); rs560887 [168406638 to 169406638]T2D Knowledge Portal - Glucose Traits - Fasting plasma glucose in subjects with and without diabetes (Ancestry: All); rs560887 [168406638 to 169406638]T2D Knowledge Portal - Insulin Traits - Insulinogenic index (Ancestry: All); rs518598 [168420404 to 169420404]T2D Knowledge Portal - Glucose Traits - Fasting glucose adj BMI (Ancestry: All); rs569805 [168426370 to 169426370]T2D Knowledge Portal - Glucose Traits - Random glucose adj fasting time (Ancestry: All); rs552976 [168434928 to 169434928]T2D Knowledge Portal - Glucose Traits - Smoking-fasting glucose interaction, main effect model (Ancestry: All); rs2685814 [168442109 to 169442109]T2D Knowledge Portal - Glucose Traits - Random and fasting glucose (Ancestry: All); rs3084063 [168442222 to 169442222]T2D Knowledge Portal - Glucose Traits - Random glucose (Ancestry: All); rs853789 [168444978 to 169444978]T2D Knowledge Portal - Glucose Traits - Smoking-fasting glucose interaction, joint 2-degree-of-freedom test (Ancestry: All)	0.7139	NOSTRIN; Gene dist: 54765	NOSTRIN; TSS dist: 70863	0.4646	0.0514	1.691e-19	0.4624	0.0565	2.716e-16	0.0435	0.1327	0.743	0.4631	0.05646	6.685e-19	*Yes*		1.87898e-14
	2:168731774:G_T	CPMA	EUR;EAS;SAS;MID;HIS	t	g	0.9012	MAF >=1%	188505	2	168731774	GL	LTST	MALE	rs1402837 [168400844 to 169400844]T2D Knowledge Portal - HbA1c Traits - HbA1c (Ancestry: All); rs560887 [168406638 to 169406638]T2D Knowledge Portal - Glucose Traits - Fasting glucose (Ancestry: All); rs560887 [168406638 to 169406638]T2D Knowledge Portal - Insulin Traits - Modified insulinogenic index (Ancestry: All); rs560887 [168406638 to 169406638]T2D Knowledge Portal - HbA1c Traits - HbA1c adj BMI (Ancestry: All); rs560887 [168406638 to 169406638]T2D Knowledge Portal - Glucose Traits - Fasting plasma glucose in subjects with and without diabetes (Ancestry: All); rs560887 [168406638 to 169406638]T2D Knowledge Portal - Insulin Traits - Insulinogenic index (Ancestry: All); rs518598 [168420404 to 169420404]T2D Knowledge Portal - Glucose Traits - Fasting glucose adj BMI (Ancestry: All); rs569805 [168426370 to 169426370]T2D Knowledge Portal - Glucose Traits - Random glucose adj fasting time (Ancestry: All); rs552976 [168434928 to 169434928]T2D Knowledge Portal - Glucose Traits - Smoking-fasting glucose interaction, main effect model (Ancestry: All); rs2685814 [168442109 to 169442109]T2D Knowledge Portal - Glucose Traits - Random and fasting glucose (Ancestry: All); rs3084063 [168442222 to 169442222]T2D Knowledge Portal - Glucose Traits - Random glucose (Ancestry: All); rs853789 [168444978 to 169444978]T2D Knowledge Portal - Glucose Traits - Smoking-fasting glucose interaction, joint 2-degree-of-freedom test (Ancestry: All)	0.843	NOSTRIN; Gene dist: 54765	NOSTRIN; TSS dist: 70863	0.4689	0.0515	8.442e-20	0.4979	0.0579	8.454e-18	-0.1198	0.1219	0.3255	0.4981	0.05796	2.181e-19	*Yes*		6.32275e-15
	2:168733711:A_G	EUR	AGES_hu370CNV;AGES_gsa;ARIC;ASPREE;UKBB-NF;UKBB-F;Fenland;FHS;GAPP;GS;HCS;LL-GSA;LL-Affy;LL-CS;LLFS;MESA;NEO;RS;RS2;SHIP_TREND_B2;SHIP_TREND_B1;WHI_garnet;WHI_whims;YFS;CHS;FINNGEN	a	g	0.0751	MAF >=1%	411447	2	168733711	GL	LTST	COMBINED	rs1402837 [168400844 to 169400844]T2D Knowledge Portal - HbA1c Traits - HbA1c (Ancestry: All); rs560887 [168406638 to 169406638]T2D Knowledge Portal - Glucose Traits - Fasting glucose (Ancestry: All); rs560887 [168406638 to 169406638]T2D Knowledge Portal - Insulin Traits - Modified insulinogenic index (Ancestry: All); rs560887 [168406638 to 169406638]T2D Knowledge Portal - HbA1c Traits - HbA1c adj BMI (Ancestry: All); rs560887 [168406638 to 169406638]T2D Knowledge Portal - Glucose Traits - Fasting plasma glucose in subjects with and without diabetes (Ancestry: All); rs560887 [168406638 to 169406638]T2D Knowledge Portal - Insulin Traits - Insulinogenic index (Ancestry: All); rs518598 [168420404 to 169420404]T2D Knowledge Portal - Glucose Traits - Fasting glucose adj BMI (Ancestry: All); rs569805 [168426370 to 169426370]T2D Knowledge Portal - Glucose Traits - Random glucose adj fasting time (Ancestry: All); rs552976 [168434928 to 169434928]T2D Knowledge Portal - Glucose Traits - Smoking-fasting glucose interaction, main effect model (Ancestry: All); rs2685814 [168442109 to 169442109]T2D Knowledge Portal - Glucose Traits - Random and fasting glucose (Ancestry: All); rs3084063 [168442222 to 169442222]T2D Knowledge Portal - Glucose Traits - Random glucose (Ancestry: All); rs853789 [168444978 to 169444978]T2D Knowledge Portal - Glucose Traits - Smoking-fasting glucose interaction, joint 2-degree-of-freedom test (Ancestry: All)	0.7127	NOSTRIN; Gene dist: 52828	NOSTRIN; TSS dist: 68926	-0.5953	0.0401	9.68e-50	-0.5974	0.0444	3.108e-41	0.0035	0.1005	0.9725	-0.5966	0.04477	1.198e-48	*Yes*		1.91273e-42
	2:168733711:A_G	EUR	AGES_hu370CNV;AGES_gsa;ARIC;ASPREE;UKBB-F;UKBB-NF;Fenland;FHS;GAPP;GS;HCS;LL-GSA;LL-Affy;LL-CS;LLFS;MESA;NEO;RS;RS2;SHIP_TREND_B2;SHIP_TREND_B1;WHI_garnet;WHI_whims;YFS;CHS;FINNGEN	a	g	0.0751	MAF >=1%	411447	2	168733711	GL	STST	COMBINED	rs1402837 [168400844 to 169400844]T2D Knowledge Portal - HbA1c Traits - HbA1c (Ancestry: All); rs560887 [168406638 to 169406638]T2D Knowledge Portal - Glucose Traits - Fasting glucose (Ancestry: All); rs560887 [168406638 to 169406638]T2D Knowledge Portal - Insulin Traits - Modified insulinogenic index (Ancestry: All); rs560887 [168406638 to 169406638]T2D Knowledge Portal - HbA1c Traits - HbA1c adj BMI (Ancestry: All); rs560887 [168406638 to 169406638]T2D Knowledge Portal - Glucose Traits - Fasting plasma glucose in subjects with and without diabetes (Ancestry: All); rs560887 [168406638 to 169406638]T2D Knowledge Portal - Insulin Traits - Insulinogenic index (Ancestry: All); rs518598 [168420404 to 169420404]T2D Knowledge Portal - Glucose Traits - Fasting glucose adj BMI (Ancestry: All); rs569805 [168426370 to 169426370]T2D Knowledge Portal - Glucose Traits - Random glucose adj fasting time (Ancestry: All); rs552976 [168434928 to 169434928]T2D Knowledge Portal - Glucose Traits - Smoking-fasting glucose interaction, main effect model (Ancestry: All); rs2685814 [168442109 to 169442109]T2D Knowledge Portal - Glucose Traits - Random and fasting glucose (Ancestry: All); rs3084063 [168442222 to 169442222]T2D Knowledge Portal - Glucose Traits - Random glucose (Ancestry: All); rs853789 [168444978 to 169444978]T2D Knowledge Portal - Glucose Traits - Smoking-fasting glucose interaction, joint 2-degree-of-freedom test (Ancestry: All)	0.9186	NOSTRIN; Gene dist: 52828	NOSTRIN; TSS dist: 68926	-0.595	0.0401	1.083e-49	-0.6128	0.0448	1.183e-42	0.0812	0.0987	0.4106	-0.6141	0.04455	7.922e-50	*Yes*		1.49912e-43
	2:168733711:A_G	EUR	AGES_gsa;AGES_hu370CNV;ARIC;ASPREE;UKBB-F;UKBB-NF;Fenland;FHS;GS;LL-GSA;LL-Affy;LL-CS;LLFS;NEO;RS2;RS;YFS;CHS;FINNGEN	a	g	0.0745	MAF >=1%	178530	2	168733711	GL	STST	MALE	rs1402837 [168400844 to 169400844]T2D Knowledge Portal - HbA1c Traits - HbA1c (Ancestry: All); rs560887 [168406638 to 169406638]T2D Knowledge Portal - Glucose Traits - Fasting glucose (Ancestry: All); rs560887 [168406638 to 169406638]T2D Knowledge Portal - Insulin Traits - Modified insulinogenic index (Ancestry: All); rs560887 [168406638 to 169406638]T2D Knowledge Portal - HbA1c Traits - HbA1c adj BMI (Ancestry: All); rs560887 [168406638 to 169406638]T2D Knowledge Portal - Glucose Traits - Fasting plasma glucose in subjects with and without diabetes (Ancestry: All); rs560887 [168406638 to 169406638]T2D Knowledge Portal - Insulin Traits - Insulinogenic index (Ancestry: All); rs518598 [168420404 to 169420404]T2D Knowledge Portal - Glucose Traits - Fasting glucose adj BMI (Ancestry: All); rs569805 [168426370 to 169426370]T2D Knowledge Portal - Glucose Traits - Random glucose adj fasting time (Ancestry: All); rs552976 [168434928 to 169434928]T2D Knowledge Portal - Glucose Traits - Smoking-fasting glucose interaction, main effect model (Ancestry: All); rs2685814 [168442109 to 169442109]T2D Knowledge Portal - Glucose Traits - Random and fasting glucose (Ancestry: All); rs3084063 [168442222 to 169442222]T2D Knowledge Portal - Glucose Traits - Random glucose (Ancestry: All); rs853789 [168444978 to 169444978]T2D Knowledge Portal - Glucose Traits - Smoking-fasting glucose interaction, joint 2-degree-of-freedom test (Ancestry: All)	0.9929	NOSTRIN; Gene dist: 52828	NOSTRIN; TSS dist: 68926	-0.6438	0.0621	3.241e-25	-0.6874	0.0684	9.626e-24	0.2253	0.1612	0.1622	-0.6883	0.0687	1.107e-24	*Yes*		9.43674e-20
	2:168733711:A_G	EUR	AGES_hu370CNV;AGES_gsa;ARIC;ASPREE;UKBB-F;UKBB-NF;Fenland;FHS;GS;LL-CS;LL-GSA;LL-Affy;LLFS;MESA;NEO;SHIP_TREND_B2;FINNGEN	a	g	0.0745	MAF >=1%	176978	2	168733711	GL	LTST	MALE	rs1402837 [168400844 to 169400844]T2D Knowledge Portal - HbA1c Traits - HbA1c (Ancestry: All); rs560887 [168406638 to 169406638]T2D Knowledge Portal - Glucose Traits - Fasting glucose (Ancestry: All); rs560887 [168406638 to 169406638]T2D Knowledge Portal - Insulin Traits - Modified insulinogenic index (Ancestry: All); rs560887 [168406638 to 169406638]T2D Knowledge Portal - HbA1c Traits - HbA1c adj BMI (Ancestry: All); rs560887 [168406638 to 169406638]T2D Knowledge Portal - Glucose Traits - Fasting plasma glucose in subjects with and without diabetes (Ancestry: All); rs560887 [168406638 to 169406638]T2D Knowledge Portal - Insulin Traits - Insulinogenic index (Ancestry: All); rs518598 [168420404 to 169420404]T2D Knowledge Portal - Glucose Traits - Fasting glucose adj BMI (Ancestry: All); rs569805 [168426370 to 169426370]T2D Knowledge Portal - Glucose Traits - Random glucose adj fasting time (Ancestry: All); rs552976 [168434928 to 169434928]T2D Knowledge Portal - Glucose Traits - Smoking-fasting glucose interaction, main effect model (Ancestry: All); rs2685814 [168442109 to 169442109]T2D Knowledge Portal - Glucose Traits - Random and fasting glucose (Ancestry: All); rs3084063 [168442222 to 169442222]T2D Knowledge Portal - Glucose Traits - Random glucose (Ancestry: All); rs853789 [168444978 to 169444978]T2D Knowledge Portal - Glucose Traits - Smoking-fasting glucose interaction, joint 2-degree-of-freedom test (Ancestry: All)	0.05453	NOSTRIN; Gene dist: 52828	NOSTRIN; TSS dist: 68926	-0.6491	0.0621	1.507e-25	-0.6193	0.0706	1.792e-18	-0.1441	0.1476	0.3289	-0.621	0.07071	7.426e-25	*Yes*		7.19251e-20
	2:168733711:A_G	CPMA	EAS;EUR;HIS;SAS;AFR	a	g	0.052	MAF >=1%	197887	2	168733711	GL	STST	MALE	rs1402837 [168400844 to 169400844]T2D Knowledge Portal - HbA1c Traits - HbA1c (Ancestry: All); rs560887 [168406638 to 169406638]T2D Knowledge Portal - Glucose Traits - Fasting glucose (Ancestry: All); rs560887 [168406638 to 169406638]T2D Knowledge Portal - Insulin Traits - Modified insulinogenic index (Ancestry: All); rs560887 [168406638 to 169406638]T2D Knowledge Portal - HbA1c Traits - HbA1c adj BMI (Ancestry: All); rs560887 [168406638 to 169406638]T2D Knowledge Portal - Glucose Traits - Fasting plasma glucose in subjects with and without diabetes (Ancestry: All); rs560887 [168406638 to 169406638]T2D Knowledge Portal - Insulin Traits - Insulinogenic index (Ancestry: All); rs518598 [168420404 to 169420404]T2D Knowledge Portal - Glucose Traits - Fasting glucose adj BMI (Ancestry: All); rs569805 [168426370 to 169426370]T2D Knowledge Portal - Glucose Traits - Random glucose adj fasting time (Ancestry: All); rs552976 [168434928 to 169434928]T2D Knowledge Portal - Glucose Traits - Smoking-fasting glucose interaction, main effect model (Ancestry: All); rs2685814 [168442109 to 169442109]T2D Knowledge Portal - Glucose Traits - Random and fasting glucose (Ancestry: All); rs3084063 [168442222 to 169442222]T2D Knowledge Portal - Glucose Traits - Random glucose (Ancestry: All); rs853789 [168444978 to 169444978]T2D Knowledge Portal - Glucose Traits - Smoking-fasting glucose interaction, joint 2-degree-of-freedom test (Ancestry: All)	0.1898	NOSTRIN; Gene dist: 52828	NOSTRIN; TSS dist: 68926	-0.6316	0.0612	5.905e-25	-0.6849	0.0674	2.743e-24	0.2675	0.1563	0.08692	-0.686	0.06737	4.563e-25	*Yes*		1.98689e-20
	2:168733711:A_G	CPMA	EUR;EAS;SAS;AFR;HIS	a	g	0.0517	MAF >=1%	197044	2	168733711	GL	LTST	MALE	rs1402837 [168400844 to 169400844]T2D Knowledge Portal - HbA1c Traits - HbA1c (Ancestry: All); rs560887 [168406638 to 169406638]T2D Knowledge Portal - Glucose Traits - Fasting glucose (Ancestry: All); rs560887 [168406638 to 169406638]T2D Knowledge Portal - Insulin Traits - Modified insulinogenic index (Ancestry: All); rs560887 [168406638 to 169406638]T2D Knowledge Portal - HbA1c Traits - HbA1c adj BMI (Ancestry: All); rs560887 [168406638 to 169406638]T2D Knowledge Portal - Glucose Traits - Fasting plasma glucose in subjects with and without diabetes (Ancestry: All); rs560887 [168406638 to 169406638]T2D Knowledge Portal - Insulin Traits - Insulinogenic index (Ancestry: All); rs518598 [168420404 to 169420404]T2D Knowledge Portal - Glucose Traits - Fasting glucose adj BMI (Ancestry: All); rs569805 [168426370 to 169426370]T2D Knowledge Portal - Glucose Traits - Random glucose adj fasting time (Ancestry: All); rs552976 [168434928 to 169434928]T2D Knowledge Portal - Glucose Traits - Smoking-fasting glucose interaction, main effect model (Ancestry: All); rs2685814 [168442109 to 169442109]T2D Knowledge Portal - Glucose Traits - Random and fasting glucose (Ancestry: All); rs3084063 [168442222 to 169442222]T2D Knowledge Portal - Glucose Traits - Random glucose (Ancestry: All); rs853789 [168444978 to 169444978]T2D Knowledge Portal - Glucose Traits - Smoking-fasting glucose interaction, joint 2-degree-of-freedom test (Ancestry: All)	0.6458	NOSTRIN; Gene dist: 52828	NOSTRIN; TSS dist: 68926	-0.6409	0.061	8.535e-26	-0.6145	0.069	5.071e-19	-0.129	0.1439	0.3701	-0.6159	0.06897	2.449e-25	*Yes*		1.09215e-20
	2:168735011:A_G	EUR	AGES_hu370CNV;AGES_gsa;ARIC;UKBB;EPIC-Norfolk;Fenland;FHS;GAPP;LL-GSA;LL-Affy;LL-CS;LLFS;NEO;SHIP_TREND_B1;SHIP_TREND_B2;SHIP_START;YFS;FINNGEN	a	g	0.074	MAF >=1%	432487	2	168735011	HbA1c	STST	COMBINED	rs1402837 [168400844 to 169400844]T2D Knowledge Portal - HbA1c Traits - HbA1c (Ancestry: All); rs560887 [168406638 to 169406638]T2D Knowledge Portal - Glucose Traits - Fasting glucose (Ancestry: All); rs560887 [168406638 to 169406638]T2D Knowledge Portal - Insulin Traits - Modified insulinogenic index (Ancestry: All); rs560887 [168406638 to 169406638]T2D Knowledge Portal - HbA1c Traits - HbA1c adj BMI (Ancestry: All); rs560887 [168406638 to 169406638]T2D Knowledge Portal - Glucose Traits - Fasting plasma glucose in subjects with and without diabetes (Ancestry: All); rs560887 [168406638 to 169406638]T2D Knowledge Portal - Insulin Traits - Insulinogenic index (Ancestry: All); rs518598 [168420404 to 169420404]T2D Knowledge Portal - Glucose Traits - Fasting glucose adj BMI (Ancestry: All); rs569805 [168426370 to 169426370]T2D Knowledge Portal - Glucose Traits - Random glucose adj fasting time (Ancestry: All); rs552976 [168434928 to 169434928]T2D Knowledge Portal - Glucose Traits - Smoking-fasting glucose interaction, main effect model (Ancestry: All); rs2685814 [168442109 to 169442109]T2D Knowledge Portal - Glucose Traits - Random and fasting glucose (Ancestry: All); rs3084063 [168442222 to 169442222]T2D Knowledge Portal - Glucose Traits - Random glucose (Ancestry: All); rs853789 [168444978 to 169444978]T2D Knowledge Portal - Glucose Traits - Smoking-fasting glucose interaction, joint 2-degree-of-freedom test (Ancestry: All)	0.5758	NOSTRIN; Gene dist: 51528	NOSTRIN; TSS dist: 67626	-0.0161	0.0013	5.272e-35	-0.0157	0.0014	1.389e-27	-0.0021	0.0031	0.4975	-0.01583	0.001419	6.459e-37	*Yes*		5.44905e-32
	2:168735011:A_G	EUR	AGES_hu370CNV;AGES_gsa;ARIC;UKBB;EPIC-Norfolk;Fenland;FHS;GAPP;LL-CS;LL-GSA;LL-Affy;LLFS;NEO;SHIP_START;SHIP_TREND_B1;SHIP_TREND_B2;YFS;FINNGEN	a	g	0.074	MAF >=1%	432487	2	168735011	HbA1c	LTST	COMBINED	rs1402837 [168400844 to 169400844]T2D Knowledge Portal - HbA1c Traits - HbA1c (Ancestry: All); rs560887 [168406638 to 169406638]T2D Knowledge Portal - Glucose Traits - Fasting glucose (Ancestry: All); rs560887 [168406638 to 169406638]T2D Knowledge Portal - Insulin Traits - Modified insulinogenic index (Ancestry: All); rs560887 [168406638 to 169406638]T2D Knowledge Portal - HbA1c Traits - HbA1c adj BMI (Ancestry: All); rs560887 [168406638 to 169406638]T2D Knowledge Portal - Glucose Traits - Fasting plasma glucose in subjects with and without diabetes (Ancestry: All); rs560887 [168406638 to 169406638]T2D Knowledge Portal - Insulin Traits - Insulinogenic index (Ancestry: All); rs518598 [168420404 to 169420404]T2D Knowledge Portal - Glucose Traits - Fasting glucose adj BMI (Ancestry: All); rs569805 [168426370 to 169426370]T2D Knowledge Portal - Glucose Traits - Random glucose adj fasting time (Ancestry: All); rs552976 [168434928 to 169434928]T2D Knowledge Portal - Glucose Traits - Smoking-fasting glucose interaction, main effect model (Ancestry: All); rs2685814 [168442109 to 169442109]T2D Knowledge Portal - Glucose Traits - Random and fasting glucose (Ancestry: All); rs3084063 [168442222 to 169442222]T2D Knowledge Portal - Glucose Traits - Random glucose (Ancestry: All); rs853789 [168444978 to 169444978]T2D Knowledge Portal - Glucose Traits - Smoking-fasting glucose interaction, joint 2-degree-of-freedom test (Ancestry: All)	0.6226	NOSTRIN; Gene dist: 51528	NOSTRIN; TSS dist: 67626	-0.0161	0.0013	5.268e-35	-0.0164	0.0014	6.068e-30	0.0011	0.0031	0.7177	-0.01648	0.001414	1.584e-36	*Yes*		9.84241e-32
	2:168735011:A_G	CPMA	MID;SAS;AFR;EUR;HIS;AMR;EAS	a	g	0.0434	MAF >=1%	481014	2	168735011	HbA1c	STST	COMBINED	rs1402837 [168400844 to 169400844]T2D Knowledge Portal - HbA1c Traits - HbA1c (Ancestry: All); rs560887 [168406638 to 169406638]T2D Knowledge Portal - Glucose Traits - Fasting glucose (Ancestry: All); rs560887 [168406638 to 169406638]T2D Knowledge Portal - Insulin Traits - Modified insulinogenic index (Ancestry: All); rs560887 [168406638 to 169406638]T2D Knowledge Portal - HbA1c Traits - HbA1c adj BMI (Ancestry: All); rs560887 [168406638 to 169406638]T2D Knowledge Portal - Glucose Traits - Fasting plasma glucose in subjects with and without diabetes (Ancestry: All); rs560887 [168406638 to 169406638]T2D Knowledge Portal - Insulin Traits - Insulinogenic index (Ancestry: All); rs518598 [168420404 to 169420404]T2D Knowledge Portal - Glucose Traits - Fasting glucose adj BMI (Ancestry: All); rs569805 [168426370 to 169426370]T2D Knowledge Portal - Glucose Traits - Random glucose adj fasting time (Ancestry: All); rs552976 [168434928 to 169434928]T2D Knowledge Portal - Glucose Traits - Smoking-fasting glucose interaction, main effect model (Ancestry: All); rs2685814 [168442109 to 169442109]T2D Knowledge Portal - Glucose Traits - Random and fasting glucose (Ancestry: All); rs3084063 [168442222 to 169442222]T2D Knowledge Portal - Glucose Traits - Random glucose (Ancestry: All); rs853789 [168444978 to 169444978]T2D Knowledge Portal - Glucose Traits - Smoking-fasting glucose interaction, joint 2-degree-of-freedom test (Ancestry: All)	0.809	NOSTRIN; Gene dist: 51528	NOSTRIN; TSS dist: 67626	-0.0161	0.0013	6.917e-34	-0.0157	0.0014	8.144e-29	-0.002	0.0031	0.5146	-0.01584	0.001419	7.441e-37	*Yes*		2.88402e-33
