## Supplementary Tables for "Gene-by-Sleep Duration Interaction for Glycemic Traits in over 480,000 Individuals" (part 5 of 10)

### Sheet: S5 (continued)
	Supplementary Table 5. 2df G,GxE Test Significant Loci (P<5e-08) Not Passing Prioritization Criteria (P_2df_G,GxE< 5e-09, FDR_G,GxE<0.05, P_1df_GxE<P_M1_G, P_M2_G>=5e-08)
	2:168735011:A_G	CPMA	EUR;AFR;EAS;HIS	a	g	0.0403	MAF >=1%	266653	2	168735011	GL	LTST	FEMALE	rs1402837 [168400844 to 169400844]T2D Knowledge Portal - HbA1c Traits - HbA1c (Ancestry: All); rs560887 [168406638 to 169406638]T2D Knowledge Portal - Glucose Traits - Fasting glucose (Ancestry: All); rs560887 [168406638 to 169406638]T2D Knowledge Portal - Insulin Traits - Modified insulinogenic index (Ancestry: All); rs560887 [168406638 to 169406638]T2D Knowledge Portal - HbA1c Traits - HbA1c adj BMI (Ancestry: All); rs560887 [168406638 to 169406638]T2D Knowledge Portal - Glucose Traits - Fasting plasma glucose in subjects with and without diabetes (Ancestry: All); rs560887 [168406638 to 169406638]T2D Knowledge Portal - Insulin Traits - Insulinogenic index (Ancestry: All); rs518598 [168420404 to 169420404]T2D Knowledge Portal - Glucose Traits - Fasting glucose adj BMI (Ancestry: All); rs569805 [168426370 to 169426370]T2D Knowledge Portal - Glucose Traits - Random glucose adj fasting time (Ancestry: All); rs552976 [168434928 to 169434928]T2D Knowledge Portal - Glucose Traits - Smoking-fasting glucose interaction, main effect model (Ancestry: All); rs2685814 [168442109 to 169442109]T2D Knowledge Portal - Glucose Traits - Random and fasting glucose (Ancestry: All); rs3084063 [168442222 to 169442222]T2D Knowledge Portal - Glucose Traits - Random glucose (Ancestry: All); rs853789 [168444978 to 169444978]T2D Knowledge Portal - Glucose Traits - Smoking-fasting glucose interaction, joint 2-degree-of-freedom test (Ancestry: All)	0.5248	NOSTRIN; Gene dist: 51528	NOSTRIN; TSS dist: 67626	-0.5683	0.0519	6.761e-28	-0.5847	0.0565	4.063e-25	0.1058	0.1374	0.4413	-0.583	0.05733	9.734e-27	*Yes*		4.06464e-22
	2:168735011:A_G	CPMA	EUR;HIS;EAS;SAS;AFR	a	g	0.038	MAF >=1%	269584	2	168735011	GL	STST	FEMALE	rs1402837 [168400844 to 169400844]T2D Knowledge Portal - HbA1c Traits - HbA1c (Ancestry: All); rs560887 [168406638 to 169406638]T2D Knowledge Portal - Glucose Traits - Fasting glucose (Ancestry: All); rs560887 [168406638 to 169406638]T2D Knowledge Portal - Insulin Traits - Modified insulinogenic index (Ancestry: All); rs560887 [168406638 to 169406638]T2D Knowledge Portal - HbA1c Traits - HbA1c adj BMI (Ancestry: All); rs560887 [168406638 to 169406638]T2D Knowledge Portal - Glucose Traits - Fasting plasma glucose in subjects with and without diabetes (Ancestry: All); rs560887 [168406638 to 169406638]T2D Knowledge Portal - Insulin Traits - Insulinogenic index (Ancestry: All); rs518598 [168420404 to 169420404]T2D Knowledge Portal - Glucose Traits - Fasting glucose adj BMI (Ancestry: All); rs569805 [168426370 to 169426370]T2D Knowledge Portal - Glucose Traits - Random glucose adj fasting time (Ancestry: All); rs552976 [168434928 to 169434928]T2D Knowledge Portal - Glucose Traits - Smoking-fasting glucose interaction, main effect model (Ancestry: All); rs2685814 [168442109 to 169442109]T2D Knowledge Portal - Glucose Traits - Random and fasting glucose (Ancestry: All); rs3084063 [168442222 to 169442222]T2D Knowledge Portal - Glucose Traits - Random glucose (Ancestry: All); rs853789 [168444978 to 169444978]T2D Knowledge Portal - Glucose Traits - Smoking-fasting glucose interaction, joint 2-degree-of-freedom test (Ancestry: All)	0.6203	NOSTRIN; Gene dist: 51528	NOSTRIN; TSS dist: 67626	-0.5759	0.0516	6.618e-29	-0.5682	0.0579	9.513e-23	-0.0123	0.1237	0.9207	-0.5708	0.05762	1.361e-28	*Yes*		6.62369e-24
	2:168735011:A_G	CPMA	EUR;AFR;MID;EAS;HIS;SAS	a	g	0.0418	MAF >=1%	477851	2	168735011	GL	LTST	COMBINED	rs1402837 [168400844 to 169400844]T2D Knowledge Portal - HbA1c Traits - HbA1c (Ancestry: All); rs560887 [168406638 to 169406638]T2D Knowledge Portal - Glucose Traits - Fasting glucose (Ancestry: All); rs560887 [168406638 to 169406638]T2D Knowledge Portal - Insulin Traits - Modified insulinogenic index (Ancestry: All); rs560887 [168406638 to 169406638]T2D Knowledge Portal - HbA1c Traits - HbA1c adj BMI (Ancestry: All); rs560887 [168406638 to 169406638]T2D Knowledge Portal - Glucose Traits - Fasting plasma glucose in subjects with and without diabetes (Ancestry: All); rs560887 [168406638 to 169406638]T2D Knowledge Portal - Insulin Traits - Insulinogenic index (Ancestry: All); rs518598 [168420404 to 169420404]T2D Knowledge Portal - Glucose Traits - Fasting glucose adj BMI (Ancestry: All); rs569805 [168426370 to 169426370]T2D Knowledge Portal - Glucose Traits - Random glucose adj fasting time (Ancestry: All); rs552976 [168434928 to 169434928]T2D Knowledge Portal - Glucose Traits - Smoking-fasting glucose interaction, main effect model (Ancestry: All); rs2685814 [168442109 to 169442109]T2D Knowledge Portal - Glucose Traits - Random and fasting glucose (Ancestry: All); rs3084063 [168442222 to 169442222]T2D Knowledge Portal - Glucose Traits - Random glucose (Ancestry: All); rs853789 [168444978 to 169444978]T2D Knowledge Portal - Glucose Traits - Smoking-fasting glucose interaction, joint 2-degree-of-freedom test (Ancestry: All)	0.8838	NOSTRIN; Gene dist: 51528	NOSTRIN; TSS dist: 67626	-0.5995	0.0398	3.327e-51	-0.6028	0.0439	5.696e-43	0.0125	0.0979	0.8985	-0.6019	0.04408	8.94e-51	*Yes*		4.63459e-46
	2:168735011:A_G	CPMA	SAS;HIS;EAS;EUR;AFR	a	g	0.0375	MAF >=1%	474099	2	168735011	GL	STST	COMBINED	rs1402837 [168400844 to 169400844]T2D Knowledge Portal - HbA1c Traits - HbA1c (Ancestry: All); rs560887 [168406638 to 169406638]T2D Knowledge Portal - Glucose Traits - Fasting glucose (Ancestry: All); rs560887 [168406638 to 169406638]T2D Knowledge Portal - Insulin Traits - Modified insulinogenic index (Ancestry: All); rs560887 [168406638 to 169406638]T2D Knowledge Portal - HbA1c Traits - HbA1c adj BMI (Ancestry: All); rs560887 [168406638 to 169406638]T2D Knowledge Portal - Glucose Traits - Fasting plasma glucose in subjects with and without diabetes (Ancestry: All); rs560887 [168406638 to 169406638]T2D Knowledge Portal - Insulin Traits - Insulinogenic index (Ancestry: All); rs518598 [168420404 to 169420404]T2D Knowledge Portal - Glucose Traits - Fasting glucose adj BMI (Ancestry: All); rs569805 [168426370 to 169426370]T2D Knowledge Portal - Glucose Traits - Random glucose adj fasting time (Ancestry: All); rs552976 [168434928 to 169434928]T2D Knowledge Portal - Glucose Traits - Smoking-fasting glucose interaction, main effect model (Ancestry: All); rs2685814 [168442109 to 169442109]T2D Knowledge Portal - Glucose Traits - Random and fasting glucose (Ancestry: All); rs3084063 [168442222 to 169442222]T2D Knowledge Portal - Glucose Traits - Random glucose (Ancestry: All); rs853789 [168444978 to 169444978]T2D Knowledge Portal - Glucose Traits - Smoking-fasting glucose interaction, joint 2-degree-of-freedom test (Ancestry: All)	0.2487	NOSTRIN; Gene dist: 51528	NOSTRIN; TSS dist: 67626	-0.5997	0.04	7.217e-51	-0.6197	0.0444	3.397e-44	0.0899	0.0962	0.3501	-0.6208	0.04402	7.033e-52	*Yes*		3.62536e-47
	2:168737128:G_T	EUR	AGES_hu370CNV;ARIC;ASPREE;UKBB-NF;UKBB-F;Fenland;FHS;GAPP;GS;HCS;LL-GSA;LL-Affy;LL-CS;LLFS;MESA;NEO;RS;RS2;SHIP_TREND_B2;SHIP_TREND_B1;WHI_garnet;WHI_whims;CHS;FINNGEN	t	g	0.0561	MAF >=1%	407843	2	168737128	GL	LTST	COMBINED	rs1402837 [168400844 to 169400844]T2D Knowledge Portal - HbA1c Traits - HbA1c (Ancestry: All); rs560887 [168406638 to 169406638]T2D Knowledge Portal - Glucose Traits - Fasting glucose (Ancestry: All); rs560887 [168406638 to 169406638]T2D Knowledge Portal - Insulin Traits - Modified insulinogenic index (Ancestry: All); rs560887 [168406638 to 169406638]T2D Knowledge Portal - HbA1c Traits - HbA1c adj BMI (Ancestry: All); rs560887 [168406638 to 169406638]T2D Knowledge Portal - Glucose Traits - Fasting plasma glucose in subjects with and without diabetes (Ancestry: All); rs560887 [168406638 to 169406638]T2D Knowledge Portal - Insulin Traits - Insulinogenic index (Ancestry: All); rs518598 [168420404 to 169420404]T2D Knowledge Portal - Glucose Traits - Fasting glucose adj BMI (Ancestry: All); rs569805 [168426370 to 169426370]T2D Knowledge Portal - Glucose Traits - Random glucose adj fasting time (Ancestry: All); rs552976 [168434928 to 169434928]T2D Knowledge Portal - Glucose Traits - Smoking-fasting glucose interaction, main effect model (Ancestry: All); rs2685814 [168442109 to 169442109]T2D Knowledge Portal - Glucose Traits - Random and fasting glucose (Ancestry: All); rs3084063 [168442222 to 169442222]T2D Knowledge Portal - Glucose Traits - Random glucose (Ancestry: All); rs853789 [168444978 to 169444978]T2D Knowledge Portal - Glucose Traits - Smoking-fasting glucose interaction, joint 2-degree-of-freedom test (Ancestry: All)	0.9781	NOSTRIN; Gene dist: 49411	NOSTRIN; TSS dist: 65509	0.3127	0.0468	2.269e-11	0.3098	0.0518	2.196e-09	0.016	0.1164	0.8906	0.3092	0.0522	1.871e-10	*Yes*		1.34271e-06
	2:168737128:G_T	EUR	ARIC;ASPREE;UKBB-F;UKBB-NF;Fenland;FHS;GAPP;GS;HCS;LL-GSA;LL-Affy;LL-CS;LLFS;MESA;NEO;RS;RS2;SHIP_TREND_B2;SHIP_TREND_B1;WHI_garnet;WHI_whims;CHS;FINNGEN	t	g	0.0563	MAF >=1%	405260	2	168737128	GL	STST	COMBINED	rs1402837 [168400844 to 169400844]T2D Knowledge Portal - HbA1c Traits - HbA1c (Ancestry: All); rs560887 [168406638 to 169406638]T2D Knowledge Portal - Glucose Traits - Fasting glucose (Ancestry: All); rs560887 [168406638 to 169406638]T2D Knowledge Portal - Insulin Traits - Modified insulinogenic index (Ancestry: All); rs560887 [168406638 to 169406638]T2D Knowledge Portal - HbA1c Traits - HbA1c adj BMI (Ancestry: All); rs560887 [168406638 to 169406638]T2D Knowledge Portal - Glucose Traits - Fasting plasma glucose in subjects with and without diabetes (Ancestry: All); rs560887 [168406638 to 169406638]T2D Knowledge Portal - Insulin Traits - Insulinogenic index (Ancestry: All); rs518598 [168420404 to 169420404]T2D Knowledge Portal - Glucose Traits - Fasting glucose adj BMI (Ancestry: All); rs569805 [168426370 to 169426370]T2D Knowledge Portal - Glucose Traits - Random glucose adj fasting time (Ancestry: All); rs552976 [168434928 to 169434928]T2D Knowledge Portal - Glucose Traits - Smoking-fasting glucose interaction, main effect model (Ancestry: All); rs2685814 [168442109 to 169442109]T2D Knowledge Portal - Glucose Traits - Random and fasting glucose (Ancestry: All); rs3084063 [168442222 to 169442222]T2D Knowledge Portal - Glucose Traits - Random glucose (Ancestry: All); rs853789 [168444978 to 169444978]T2D Knowledge Portal - Glucose Traits - Smoking-fasting glucose interaction, joint 2-degree-of-freedom test (Ancestry: All)	0.8617	NOSTRIN; Gene dist: 49411	NOSTRIN; TSS dist: 65509	0.3159	0.0468	1.532e-11	0.3679	0.0521	1.663e-12	-0.2623	0.1156	0.02322	0.3681	0.05182	6.442e-12	*Yes*		6.26745e-08
	2:168738105:A_G	CPMA	HIS;EUR;AMR;AFR;EAS;MID;SAS	a	g	0.9415	MAF >=1%	483395	2	168738105	HbA1c	LTST	COMBINED	rs1402837 [168400844 to 169400844]T2D Knowledge Portal - HbA1c Traits - HbA1c (Ancestry: All); rs560887 [168406638 to 169406638]T2D Knowledge Portal - Glucose Traits - Fasting glucose (Ancestry: All); rs560887 [168406638 to 169406638]T2D Knowledge Portal - Insulin Traits - Modified insulinogenic index (Ancestry: All); rs560887 [168406638 to 169406638]T2D Knowledge Portal - HbA1c Traits - HbA1c adj BMI (Ancestry: All); rs560887 [168406638 to 169406638]T2D Knowledge Portal - Glucose Traits - Fasting plasma glucose in subjects with and without diabetes (Ancestry: All); rs560887 [168406638 to 169406638]T2D Knowledge Portal - Insulin Traits - Insulinogenic index (Ancestry: All); rs518598 [168420404 to 169420404]T2D Knowledge Portal - Glucose Traits - Fasting glucose adj BMI (Ancestry: All); rs569805 [168426370 to 169426370]T2D Knowledge Portal - Glucose Traits - Random glucose adj fasting time (Ancestry: All); rs552976 [168434928 to 169434928]T2D Knowledge Portal - Glucose Traits - Smoking-fasting glucose interaction, main effect model (Ancestry: All); rs2685814 [168442109 to 169442109]T2D Knowledge Portal - Glucose Traits - Random and fasting glucose (Ancestry: All); rs3084063 [168442222 to 169442222]T2D Knowledge Portal - Glucose Traits - Random glucose (Ancestry: All); rs853789 [168444978 to 169444978]T2D Knowledge Portal - Glucose Traits - Smoking-fasting glucose interaction, joint 2-degree-of-freedom test (Ancestry: All)	0.9761	NOSTRIN; Gene dist: 48434	NOSTRIN; TSS dist: 64532	0.0161	0.0013	1.643e-34	0.0163	0.0014	4.1e-31	-0.0011	0.003	0.7251	0.01638	0.001404	1.252e-36	*Yes*		4.82101e-33
	2:168739132:C_T	CPMA	HIS;SAS;EUR;AMR;EAS;AFR	t	c	0.0658	MAF >=1%	268109	2	168739132	HbA1c	STST	FEMALE	rs1402837 [168400844 to 169400844]T2D Knowledge Portal - HbA1c Traits - HbA1c (Ancestry: All); rs560887 [168406638 to 169406638]T2D Knowledge Portal - Glucose Traits - Fasting glucose (Ancestry: All); rs560887 [168406638 to 169406638]T2D Knowledge Portal - Insulin Traits - Modified insulinogenic index (Ancestry: All); rs560887 [168406638 to 169406638]T2D Knowledge Portal - HbA1c Traits - HbA1c adj BMI (Ancestry: All); rs560887 [168406638 to 169406638]T2D Knowledge Portal - Glucose Traits - Fasting plasma glucose in subjects with and without diabetes (Ancestry: All); rs560887 [168406638 to 169406638]T2D Knowledge Portal - Insulin Traits - Insulinogenic index (Ancestry: All); rs518598 [168420404 to 169420404]T2D Knowledge Portal - Glucose Traits - Fasting glucose adj BMI (Ancestry: All); rs569805 [168426370 to 169426370]T2D Knowledge Portal - Glucose Traits - Random glucose adj fasting time (Ancestry: All); rs552976 [168434928 to 169434928]T2D Knowledge Portal - Glucose Traits - Smoking-fasting glucose interaction, main effect model (Ancestry: All); rs2685814 [168442109 to 169442109]T2D Knowledge Portal - Glucose Traits - Random and fasting glucose (Ancestry: All); rs3084063 [168442222 to 169442222]T2D Knowledge Portal - Glucose Traits - Random glucose (Ancestry: All); rs853789 [168444978 to 169444978]T2D Knowledge Portal - Glucose Traits - Smoking-fasting glucose interaction, joint 2-degree-of-freedom test (Ancestry: All)	0.4825	NOSTRIN; Gene dist: 47407	NOSTRIN; TSS dist: 63505	-0.017	0.0017	3.968e-24	-0.0166	0.0019	1.027e-18	-0.0012	0.0038	0.7532	-0.01672	0.001815	1.252e-25	*Yes*		5.79811e-22
	2:168739132:C_T	CPMA	EUR;SAS;AFR;EAS;HIS	t	c	0.0652	MAF >=1%	266726	2	168739132	HbA1c	LTST	FEMALE	rs1402837 [168400844 to 169400844]T2D Knowledge Portal - HbA1c Traits - HbA1c (Ancestry: All); rs560887 [168406638 to 169406638]T2D Knowledge Portal - Glucose Traits - Fasting glucose (Ancestry: All); rs560887 [168406638 to 169406638]T2D Knowledge Portal - Insulin Traits - Modified insulinogenic index (Ancestry: All); rs560887 [168406638 to 169406638]T2D Knowledge Portal - HbA1c Traits - HbA1c adj BMI (Ancestry: All); rs560887 [168406638 to 169406638]T2D Knowledge Portal - Glucose Traits - Fasting plasma glucose in subjects with and without diabetes (Ancestry: All); rs560887 [168406638 to 169406638]T2D Knowledge Portal - Insulin Traits - Insulinogenic index (Ancestry: All); rs518598 [168420404 to 169420404]T2D Knowledge Portal - Glucose Traits - Fasting glucose adj BMI (Ancestry: All); rs569805 [168426370 to 169426370]T2D Knowledge Portal - Glucose Traits - Random glucose adj fasting time (Ancestry: All); rs552976 [168434928 to 169434928]T2D Knowledge Portal - Glucose Traits - Smoking-fasting glucose interaction, main effect model (Ancestry: All); rs2685814 [168442109 to 169442109]T2D Knowledge Portal - Glucose Traits - Random and fasting glucose (Ancestry: All); rs3084063 [168442222 to 169442222]T2D Knowledge Portal - Glucose Traits - Random glucose (Ancestry: All); rs853789 [168444978 to 169444978]T2D Knowledge Portal - Glucose Traits - Smoking-fasting glucose interaction, joint 2-degree-of-freedom test (Ancestry: All)	0.7001	NOSTRIN; Gene dist: 47407	NOSTRIN; TSS dist: 63505	-0.0172	0.0017	1.429e-24	-0.0163	0.0018	5.737e-20	-0.0039	0.0041	0.3393	-0.01649	0.001773	3.717e-26	*Yes*		1.78199e-22
	2:168741205:A_G	EUR	AGES_gsa;AGES_hu370CNV;ARIC;UKBB;EPIC-Norfolk;Fenland;FHS;LL-GSA;LL-Affy;LL-CS;LLFS;NEO;SHIP_TREND_B2;SHIP_START;YFS;FINNGEN	a	g	0.1074	MAF >=1%	193745	2	168741205	HbA1c	STST	MALE	rs1402837 [168400844 to 169400844]T2D Knowledge Portal - HbA1c Traits - HbA1c (Ancestry: All); rs560887 [168406638 to 169406638]T2D Knowledge Portal - Glucose Traits - Fasting glucose (Ancestry: All); rs560887 [168406638 to 169406638]T2D Knowledge Portal - Insulin Traits - Modified insulinogenic index (Ancestry: All); rs560887 [168406638 to 169406638]T2D Knowledge Portal - HbA1c Traits - HbA1c adj BMI (Ancestry: All); rs560887 [168406638 to 169406638]T2D Knowledge Portal - Glucose Traits - Fasting plasma glucose in subjects with and without diabetes (Ancestry: All); rs560887 [168406638 to 169406638]T2D Knowledge Portal - Insulin Traits - Insulinogenic index (Ancestry: All); rs518598 [168420404 to 169420404]T2D Knowledge Portal - Glucose Traits - Fasting glucose adj BMI (Ancestry: All); rs569805 [168426370 to 169426370]T2D Knowledge Portal - Glucose Traits - Random glucose adj fasting time (Ancestry: All); rs552976 [168434928 to 169434928]T2D Knowledge Portal - Glucose Traits - Smoking-fasting glucose interaction, main effect model (Ancestry: All); rs2685814 [168442109 to 169442109]T2D Knowledge Portal - Glucose Traits - Random and fasting glucose (Ancestry: All); rs3084063 [168442222 to 169442222]T2D Knowledge Portal - Glucose Traits - Random glucose (Ancestry: All); rs853789 [168444978 to 169444978]T2D Knowledge Portal - Glucose Traits - Smoking-fasting glucose interaction, joint 2-degree-of-freedom test (Ancestry: All)	0.2647	NOSTRIN; Gene dist: 45334	NOSTRIN; TSS dist: 61432	-0.0136	0.0017	6.708e-16	-0.0125	0.0018	1.192e-11	-0.0064	0.0043	0.1354	-0.01248	0.001832	8.626e-16	*Yes*		3.23338e-12
	2:168741205:A_G	EUR	AGES_hu370CNV;AGES_gsa;ARIC;UKBB;EPIC-Norfolk;Fenland;FHS;LL-GSA;LL-CS;LL-Affy;LLFS;NEO;SHIP_TREND_B2;SHIP_START;YFS;FINNGEN	a	g	0.1074	MAF >=1%	193745	2	168741205	HbA1c	LTST	MALE	rs1402837 [168400844 to 169400844]T2D Knowledge Portal - HbA1c Traits - HbA1c (Ancestry: All); rs560887 [168406638 to 169406638]T2D Knowledge Portal - Glucose Traits - Fasting glucose (Ancestry: All); rs560887 [168406638 to 169406638]T2D Knowledge Portal - Insulin Traits - Modified insulinogenic index (Ancestry: All); rs560887 [168406638 to 169406638]T2D Knowledge Portal - HbA1c Traits - HbA1c adj BMI (Ancestry: All); rs560887 [168406638 to 169406638]T2D Knowledge Portal - Glucose Traits - Fasting plasma glucose in subjects with and without diabetes (Ancestry: All); rs560887 [168406638 to 169406638]T2D Knowledge Portal - Insulin Traits - Insulinogenic index (Ancestry: All); rs518598 [168420404 to 169420404]T2D Knowledge Portal - Glucose Traits - Fasting glucose adj BMI (Ancestry: All); rs569805 [168426370 to 169426370]T2D Knowledge Portal - Glucose Traits - Random glucose adj fasting time (Ancestry: All); rs552976 [168434928 to 169434928]T2D Knowledge Portal - Glucose Traits - Smoking-fasting glucose interaction, main effect model (Ancestry: All); rs2685814 [168442109 to 169442109]T2D Knowledge Portal - Glucose Traits - Random and fasting glucose (Ancestry: All); rs3084063 [168442222 to 169442222]T2D Knowledge Portal - Glucose Traits - Random glucose (Ancestry: All); rs853789 [168444978 to 169444978]T2D Knowledge Portal - Glucose Traits - Smoking-fasting glucose interaction, joint 2-degree-of-freedom test (Ancestry: All)	0.2738	NOSTRIN; Gene dist: 45334	NOSTRIN; TSS dist: 61432	-0.0135	0.0017	7.062e-16	-0.0146	0.0019	2.036e-14	0.0039	0.0038	0.3081	-0.01455	0.001877	1.068e-15	*Yes*		4.80548e-12
	2:168741205:A_G	EUR	AGES_hu370CNV;AGES_gsa;ARIC;UKBB;EPIC-Norfolk;Fenland;FHS;GAPP;LL-GSA;LL-Affy;LL-CS;LLFS;NEO;SHIP_TREND_B2;SHIP_TREND_B1;SHIP_START;YFS;FINNGEN	a	g	0.1087	MAF >=1%	237819	2	168741205	HbA1c	STST	FEMALE	rs1402837 [168400844 to 169400844]T2D Knowledge Portal - HbA1c Traits - HbA1c (Ancestry: All); rs560887 [168406638 to 169406638]T2D Knowledge Portal - Glucose Traits - Fasting glucose (Ancestry: All); rs560887 [168406638 to 169406638]T2D Knowledge Portal - Insulin Traits - Modified insulinogenic index (Ancestry: All); rs560887 [168406638 to 169406638]T2D Knowledge Portal - HbA1c Traits - HbA1c adj BMI (Ancestry: All); rs560887 [168406638 to 169406638]T2D Knowledge Portal - Glucose Traits - Fasting plasma glucose in subjects with and without diabetes (Ancestry: All); rs560887 [168406638 to 169406638]T2D Knowledge Portal - Insulin Traits - Insulinogenic index (Ancestry: All); rs518598 [168420404 to 169420404]T2D Knowledge Portal - Glucose Traits - Fasting glucose adj BMI (Ancestry: All); rs569805 [168426370 to 169426370]T2D Knowledge Portal - Glucose Traits - Random glucose adj fasting time (Ancestry: All); rs552976 [168434928 to 169434928]T2D Knowledge Portal - Glucose Traits - Smoking-fasting glucose interaction, main effect model (Ancestry: All); rs2685814 [168442109 to 169442109]T2D Knowledge Portal - Glucose Traits - Random and fasting glucose (Ancestry: All); rs3084063 [168442222 to 169442222]T2D Knowledge Portal - Glucose Traits - Random glucose (Ancestry: All); rs853789 [168444978 to 169444978]T2D Knowledge Portal - Glucose Traits - Smoking-fasting glucose interaction, joint 2-degree-of-freedom test (Ancestry: All)	0.4184	NOSTRIN; Gene dist: 45334	NOSTRIN; TSS dist: 61432	-0.0125	0.0014	6.888e-19	-0.012	0.0016	2.69e-14	-0.002	0.0033	0.5388	-0.01213	0.001564	2.511e-19	*Yes*		1.7908e-15
	2:168741205:A_G	EUR	AGES_hu370CNV;AGES_gsa;ARIC;UKBB;EPIC-Norfolk;Fenland;FHS;GAPP;LL-Affy;LL-CS;LL-GSA;LLFS;NEO;SHIP_TREND_B1;SHIP_TREND_B2;SHIP_START;FINNGEN	a	g	0.1087	MAF >=1%	236932	2	168741205	HbA1c	LTST	FEMALE	rs1402837 [168400844 to 169400844]T2D Knowledge Portal - HbA1c Traits - HbA1c (Ancestry: All); rs560887 [168406638 to 169406638]T2D Knowledge Portal - Glucose Traits - Fasting glucose (Ancestry: All); rs560887 [168406638 to 169406638]T2D Knowledge Portal - Insulin Traits - Modified insulinogenic index (Ancestry: All); rs560887 [168406638 to 169406638]T2D Knowledge Portal - HbA1c Traits - HbA1c adj BMI (Ancestry: All); rs560887 [168406638 to 169406638]T2D Knowledge Portal - Glucose Traits - Fasting plasma glucose in subjects with and without diabetes (Ancestry: All); rs560887 [168406638 to 169406638]T2D Knowledge Portal - Insulin Traits - Insulinogenic index (Ancestry: All); rs518598 [168420404 to 169420404]T2D Knowledge Portal - Glucose Traits - Fasting glucose adj BMI (Ancestry: All); rs569805 [168426370 to 169426370]T2D Knowledge Portal - Glucose Traits - Random glucose adj fasting time (Ancestry: All); rs552976 [168434928 to 169434928]T2D Knowledge Portal - Glucose Traits - Smoking-fasting glucose interaction, main effect model (Ancestry: All); rs2685814 [168442109 to 169442109]T2D Knowledge Portal - Glucose Traits - Random and fasting glucose (Ancestry: All); rs3084063 [168442222 to 169442222]T2D Knowledge Portal - Glucose Traits - Random glucose (Ancestry: All); rs853789 [168444978 to 169444978]T2D Knowledge Portal - Glucose Traits - Smoking-fasting glucose interaction, joint 2-degree-of-freedom test (Ancestry: All)	0.167	NOSTRIN; Gene dist: 45334	NOSTRIN; TSS dist: 61432	-0.0126	0.0014	3.929e-19	-0.0123	0.0015	1.972e-15	-0.0013	0.0036	0.7061	-0.01238	0.00153	2.559e-19	*Yes*		1.37066e-15
	2:168741205:A_G	CPMA	EAS;AFR;SAS;EUR;HIS	a	g	0.0664	MAF >=1%	210963	2	168741205	HbA1c	STST	MALE	rs1402837 [168400844 to 169400844]T2D Knowledge Portal - HbA1c Traits - HbA1c (Ancestry: All); rs560887 [168406638 to 169406638]T2D Knowledge Portal - Glucose Traits - Fasting glucose (Ancestry: All); rs560887 [168406638 to 169406638]T2D Knowledge Portal - Insulin Traits - Modified insulinogenic index (Ancestry: All); rs560887 [168406638 to 169406638]T2D Knowledge Portal - HbA1c Traits - HbA1c adj BMI (Ancestry: All); rs560887 [168406638 to 169406638]T2D Knowledge Portal - Glucose Traits - Fasting plasma glucose in subjects with and without diabetes (Ancestry: All); rs560887 [168406638 to 169406638]T2D Knowledge Portal - Insulin Traits - Insulinogenic index (Ancestry: All); rs518598 [168420404 to 169420404]T2D Knowledge Portal - Glucose Traits - Fasting glucose adj BMI (Ancestry: All); rs569805 [168426370 to 169426370]T2D Knowledge Portal - Glucose Traits - Random glucose adj fasting time (Ancestry: All); rs552976 [168434928 to 169434928]T2D Knowledge Portal - Glucose Traits - Smoking-fasting glucose interaction, main effect model (Ancestry: All); rs2685814 [168442109 to 169442109]T2D Knowledge Portal - Glucose Traits - Random and fasting glucose (Ancestry: All); rs3084063 [168442222 to 169442222]T2D Knowledge Portal - Glucose Traits - Random glucose (Ancestry: All); rs853789 [168444978 to 169444978]T2D Knowledge Portal - Glucose Traits - Smoking-fasting glucose interaction, joint 2-degree-of-freedom test (Ancestry: All)	0.9503	NOSTRIN; Gene dist: 45334	NOSTRIN; TSS dist: 61432	-0.0135	0.0017	2.405e-15	-0.0125	0.0018	3.167e-12	-0.0059	0.0042	0.1662	-0.0125	0.00182	9.15e-16	*Yes*		2.33387e-12
	2:168741205:A_G	CPMA	AFR;EAS;HIS;EUR;MID;SAS	a	g	0.0692	MAF >=1%	212358	2	168741205	HbA1c	LTST	MALE	rs1402837 [168400844 to 169400844]T2D Knowledge Portal - HbA1c Traits - HbA1c (Ancestry: All); rs560887 [168406638 to 169406638]T2D Knowledge Portal - Glucose Traits - Fasting glucose (Ancestry: All); rs560887 [168406638 to 169406638]T2D Knowledge Portal - Insulin Traits - Modified insulinogenic index (Ancestry: All); rs560887 [168406638 to 169406638]T2D Knowledge Portal - HbA1c Traits - HbA1c adj BMI (Ancestry: All); rs560887 [168406638 to 169406638]T2D Knowledge Portal - Glucose Traits - Fasting plasma glucose in subjects with and without diabetes (Ancestry: All); rs560887 [168406638 to 169406638]T2D Knowledge Portal - Insulin Traits - Insulinogenic index (Ancestry: All); rs518598 [168420404 to 169420404]T2D Knowledge Portal - Glucose Traits - Fasting glucose adj BMI (Ancestry: All); rs569805 [168426370 to 169426370]T2D Knowledge Portal - Glucose Traits - Random glucose adj fasting time (Ancestry: All); rs552976 [168434928 to 169434928]T2D Knowledge Portal - Glucose Traits - Smoking-fasting glucose interaction, main effect model (Ancestry: All); rs2685814 [168442109 to 169442109]T2D Knowledge Portal - Glucose Traits - Random and fasting glucose (Ancestry: All); rs3084063 [168442222 to 169442222]T2D Knowledge Portal - Glucose Traits - Random glucose (Ancestry: All); rs853789 [168444978 to 169444978]T2D Knowledge Portal - Glucose Traits - Smoking-fasting glucose interaction, joint 2-degree-of-freedom test (Ancestry: All)	0.7366	NOSTRIN; Gene dist: 45334	NOSTRIN; TSS dist: 61432	-0.0134	0.0017	3.27e-15	-0.0144	0.0019	2.37e-14	0.0035	0.0037	0.3465	-0.01436	0.001862	1.083e-15	*Yes*		2.72097e-12
	2:168746538:A_G	CPMA	MID;SAS;AFR;EUR;HIS;AMR;EAS	a	g	0.1756	MAF >=1%	486356	2	168746538	HbA1c	STST	COMBINED	rs1402837 [168400844 to 169400844]T2D Knowledge Portal - HbA1c Traits - HbA1c (Ancestry: All); rs560887 [168406638 to 169406638]T2D Knowledge Portal - Glucose Traits - Fasting glucose (Ancestry: All); rs560887 [168406638 to 169406638]T2D Knowledge Portal - Insulin Traits - Modified insulinogenic index (Ancestry: All); rs560887 [168406638 to 169406638]T2D Knowledge Portal - HbA1c Traits - HbA1c adj BMI (Ancestry: All); rs560887 [168406638 to 169406638]T2D Knowledge Portal - Glucose Traits - Fasting plasma glucose in subjects with and without diabetes (Ancestry: All); rs560887 [168406638 to 169406638]T2D Knowledge Portal - Insulin Traits - Insulinogenic index (Ancestry: All); rs518598 [168420404 to 169420404]T2D Knowledge Portal - Glucose Traits - Fasting glucose adj BMI (Ancestry: All); rs569805 [168426370 to 169426370]T2D Knowledge Portal - Glucose Traits - Random glucose adj fasting time (Ancestry: All); rs552976 [168434928 to 169434928]T2D Knowledge Portal - Glucose Traits - Smoking-fasting glucose interaction, main effect model (Ancestry: All); rs2685814 [168442109 to 169442109]T2D Knowledge Portal - Glucose Traits - Random and fasting glucose (Ancestry: All); rs3084063 [168442222 to 169442222]T2D Knowledge Portal - Glucose Traits - Random glucose (Ancestry: All); rs853789 [168444978 to 169444978]T2D Knowledge Portal - Glucose Traits - Smoking-fasting glucose interaction, joint 2-degree-of-freedom test (Ancestry: All)	0.6292	NOSTRIN; Gene dist: 40001	NOSTRIN; TSS dist: 56099	-0.0076	0.0008	8.071e-21	-0.0073	0.0009	4.766e-16	-0.0015	0.0019	0.4329	-0.007351	0.0008664	2.98e-22	*Yes*		6.57876e-19
	2:168746538:A_G	CPMA	HIS;EUR;AMR;AFR;EAS;MID;SAS	a	g	0.1757	MAF >=1%	486003	2	168746538	HbA1c	LTST	COMBINED	rs1402837 [168400844 to 169400844]T2D Knowledge Portal - HbA1c Traits - HbA1c (Ancestry: All); rs560887 [168406638 to 169406638]T2D Knowledge Portal - Glucose Traits - Fasting glucose (Ancestry: All); rs560887 [168406638 to 169406638]T2D Knowledge Portal - Insulin Traits - Modified insulinogenic index (Ancestry: All); rs560887 [168406638 to 169406638]T2D Knowledge Portal - HbA1c Traits - HbA1c adj BMI (Ancestry: All); rs560887 [168406638 to 169406638]T2D Knowledge Portal - Glucose Traits - Fasting plasma glucose in subjects with and without diabetes (Ancestry: All); rs560887 [168406638 to 169406638]T2D Knowledge Portal - Insulin Traits - Insulinogenic index (Ancestry: All); rs518598 [168420404 to 169420404]T2D Knowledge Portal - Glucose Traits - Fasting glucose adj BMI (Ancestry: All); rs569805 [168426370 to 169426370]T2D Knowledge Portal - Glucose Traits - Random glucose adj fasting time (Ancestry: All); rs552976 [168434928 to 169434928]T2D Knowledge Portal - Glucose Traits - Smoking-fasting glucose interaction, main effect model (Ancestry: All); rs2685814 [168442109 to 169442109]T2D Knowledge Portal - Glucose Traits - Random and fasting glucose (Ancestry: All); rs3084063 [168442222 to 169442222]T2D Knowledge Portal - Glucose Traits - Random glucose (Ancestry: All); rs853789 [168444978 to 169444978]T2D Knowledge Portal - Glucose Traits - Smoking-fasting glucose interaction, joint 2-degree-of-freedom test (Ancestry: All)	0.6051	NOSTRIN; Gene dist: 40001	NOSTRIN; TSS dist: 56099	-0.0076	0.0008	9.091e-21	-0.008	0.0009	6.195e-19	0.0024	0.0019	0.2053	-0.008137	0.0008628	1.37e-22	*Yes*		3.07372e-19
	2:168746538:A_G	CPMA	HIS;SAS;EUR;MID;AMR;EAS;AFR	a	g	0.1728	MAF >=1%	269516	2	168746538	HbA1c	STST	FEMALE	rs1402837 [168400844 to 169400844]T2D Knowledge Portal - HbA1c Traits - HbA1c (Ancestry: All); rs560887 [168406638 to 169406638]T2D Knowledge Portal - Glucose Traits - Fasting glucose (Ancestry: All); rs560887 [168406638 to 169406638]T2D Knowledge Portal - Insulin Traits - Modified insulinogenic index (Ancestry: All); rs560887 [168406638 to 169406638]T2D Knowledge Portal - HbA1c Traits - HbA1c adj BMI (Ancestry: All); rs560887 [168406638 to 169406638]T2D Knowledge Portal - Glucose Traits - Fasting plasma glucose in subjects with and without diabetes (Ancestry: All); rs560887 [168406638 to 169406638]T2D Knowledge Portal - Insulin Traits - Insulinogenic index (Ancestry: All); rs518598 [168420404 to 169420404]T2D Knowledge Portal - Glucose Traits - Fasting glucose adj BMI (Ancestry: All); rs569805 [168426370 to 169426370]T2D Knowledge Portal - Glucose Traits - Random glucose adj fasting time (Ancestry: All); rs552976 [168434928 to 169434928]T2D Knowledge Portal - Glucose Traits - Smoking-fasting glucose interaction, main effect model (Ancestry: All); rs2685814 [168442109 to 169442109]T2D Knowledge Portal - Glucose Traits - Random and fasting glucose (Ancestry: All); rs3084063 [168442222 to 169442222]T2D Knowledge Portal - Glucose Traits - Random glucose (Ancestry: All); rs853789 [168444978 to 169444978]T2D Knowledge Portal - Glucose Traits - Smoking-fasting glucose interaction, joint 2-degree-of-freedom test (Ancestry: All)	0.6777	NOSTRIN; Gene dist: 40001	NOSTRIN; TSS dist: 56099	-0.008	0.001	1.111e-15	-0.0077	0.0011	2.434e-12	-0.0011	0.0024	0.6488	-0.00776	0.001123	3.623e-15	*Yes*		8.20237e-12
	2:168746538:A_G	CPMA	EUR;SAS;AMR;AFR;EAS;MID;HIS	a	g	0.1728	MAF >=1%	268840	2	168746538	HbA1c	LTST	FEMALE	rs1402837 [168400844 to 169400844]T2D Knowledge Portal - HbA1c Traits - HbA1c (Ancestry: All); rs560887 [168406638 to 169406638]T2D Knowledge Portal - Glucose Traits - Fasting glucose (Ancestry: All); rs560887 [168406638 to 169406638]T2D Knowledge Portal - Insulin Traits - Modified insulinogenic index (Ancestry: All); rs560887 [168406638 to 169406638]T2D Knowledge Portal - HbA1c Traits - HbA1c adj BMI (Ancestry: All); rs560887 [168406638 to 169406638]T2D Knowledge Portal - Glucose Traits - Fasting plasma glucose in subjects with and without diabetes (Ancestry: All); rs560887 [168406638 to 169406638]T2D Knowledge Portal - Insulin Traits - Insulinogenic index (Ancestry: All); rs518598 [168420404 to 169420404]T2D Knowledge Portal - Glucose Traits - Fasting glucose adj BMI (Ancestry: All); rs569805 [168426370 to 169426370]T2D Knowledge Portal - Glucose Traits - Random glucose adj fasting time (Ancestry: All); rs552976 [168434928 to 169434928]T2D Knowledge Portal - Glucose Traits - Smoking-fasting glucose interaction, main effect model (Ancestry: All); rs2685814 [168442109 to 169442109]T2D Knowledge Portal - Glucose Traits - Random and fasting glucose (Ancestry: All); rs3084063 [168442222 to 169442222]T2D Knowledge Portal - Glucose Traits - Random glucose (Ancestry: All); rs853789 [168444978 to 169444978]T2D Knowledge Portal - Glucose Traits - Smoking-fasting glucose interaction, joint 2-degree-of-freedom test (Ancestry: All)	0.6896	NOSTRIN; Gene dist: 40001	NOSTRIN; TSS dist: 56099	-0.0081	0.001	4.633e-16	-0.0084	0.0011	2.237e-14	0.0022	0.0025	0.3776	-0.008465	0.001095	1.444e-15	*Yes*		3.41495e-12
	2:168746538:A_G	CPMA	EUR;AFR;EAS;HIS;SAS;MID;AMR	a	g	0.1705	MAF >=1%	266896	2	168746538	GL	LTST	FEMALE	rs1402837 [168400844 to 169400844]T2D Knowledge Portal - HbA1c Traits - HbA1c (Ancestry: All); rs560887 [168406638 to 169406638]T2D Knowledge Portal - Glucose Traits - Fasting glucose (Ancestry: All); rs560887 [168406638 to 169406638]T2D Knowledge Portal - Insulin Traits - Modified insulinogenic index (Ancestry: All); rs560887 [168406638 to 169406638]T2D Knowledge Portal - HbA1c Traits - HbA1c adj BMI (Ancestry: All); rs560887 [168406638 to 169406638]T2D Knowledge Portal - Glucose Traits - Fasting plasma glucose in subjects with and without diabetes (Ancestry: All); rs560887 [168406638 to 169406638]T2D Knowledge Portal - Insulin Traits - Insulinogenic index (Ancestry: All); rs518598 [168420404 to 169420404]T2D Knowledge Portal - Glucose Traits - Fasting glucose adj BMI (Ancestry: All); rs569805 [168426370 to 169426370]T2D Knowledge Portal - Glucose Traits - Random glucose adj fasting time (Ancestry: All); rs552976 [168434928 to 169434928]T2D Knowledge Portal - Glucose Traits - Smoking-fasting glucose interaction, main effect model (Ancestry: All); rs2685814 [168442109 to 169442109]T2D Knowledge Portal - Glucose Traits - Random and fasting glucose (Ancestry: All); rs3084063 [168442222 to 169442222]T2D Knowledge Portal - Glucose Traits - Random glucose (Ancestry: All); rs853789 [168444978 to 169444978]T2D Knowledge Portal - Glucose Traits - Smoking-fasting glucose interaction, joint 2-degree-of-freedom test (Ancestry: All)	0.3883	NOSTRIN; Gene dist: 40001	NOSTRIN; TSS dist: 56099	-0.3127	0.0316	4.791e-23	-0.3227	0.0344	7.289e-21	0.0518	0.0834	0.5346	-0.3227	0.03499	4.699e-22	*Yes*		1.2496e-17
	2:168749457:A_G	EUR	AGES_hu370CNV;AGES_gsa;ARIC;BHS;UKBB;EPIC-Norfolk;Fenland;FHS;GAPP;LBC1936;LL-GSA;LL-Affy;LL-CS;LLFS;NEO;SHIP_TREND_B1;SHIP_TREND_B2;SHIP_START;YFS;FINNGEN	a	g	0.5785	MAF >=1%	433358	2	168749457	HbA1c	STST	COMBINED	rs1402837 [168400844 to 169400844]T2D Knowledge Portal - HbA1c Traits - HbA1c (Ancestry: All); rs560887 [168406638 to 169406638]T2D Knowledge Portal - Glucose Traits - Fasting glucose (Ancestry: All); rs560887 [168406638 to 169406638]T2D Knowledge Portal - Insulin Traits - Modified insulinogenic index (Ancestry: All); rs560887 [168406638 to 169406638]T2D Knowledge Portal - HbA1c Traits - HbA1c adj BMI (Ancestry: All); rs560887 [168406638 to 169406638]T2D Knowledge Portal - Glucose Traits - Fasting plasma glucose in subjects with and without diabetes (Ancestry: All); rs560887 [168406638 to 169406638]T2D Knowledge Portal - Insulin Traits - Insulinogenic index (Ancestry: All); rs518598 [168420404 to 169420404]T2D Knowledge Portal - Glucose Traits - Fasting glucose adj BMI (Ancestry: All); rs569805 [168426370 to 169426370]T2D Knowledge Portal - Glucose Traits - Random glucose adj fasting time (Ancestry: All); rs552976 [168434928 to 169434928]T2D Knowledge Portal - Glucose Traits - Smoking-fasting glucose interaction, main effect model (Ancestry: All); rs2685814 [168442109 to 169442109]T2D Knowledge Portal - Glucose Traits - Random and fasting glucose (Ancestry: All); rs3084063 [168442222 to 169442222]T2D Knowledge Portal - Glucose Traits - Random glucose (Ancestry: All); rs853789 [168444978 to 169444978]T2D Knowledge Portal - Glucose Traits - Smoking-fasting glucose interaction, joint 2-degree-of-freedom test (Ancestry: All)	0.5873	NOSTRIN; Gene dist: 37082	NOSTRIN; TSS dist: 53180	0.0061	0.0007	4.017e-18	0.0061	0.0008	5.463e-15	0.0004	0.0016	0.8176	0.006108	0.0007636	1.247e-18	*Yes*		7.84421e-15
	2:168749457:A_G	EUR	AGES_hu370CNV;AGES_gsa;ARIC;BHS;UKBB;EPIC-Norfolk;Fenland;FHS;GAPP;LBC1936;LL-CS;LL-GSA;LL-Affy;LLFS;NEO;SHIP_START;SHIP_TREND_B1;SHIP_TREND_B2;YFS;FINNGEN	a	g	0.5785	MAF >=1%	433358	2	168749457	HbA1c	LTST	COMBINED	rs1402837 [168400844 to 169400844]T2D Knowledge Portal - HbA1c Traits - HbA1c (Ancestry: All); rs560887 [168406638 to 169406638]T2D Knowledge Portal - Glucose Traits - Fasting glucose (Ancestry: All); rs560887 [168406638 to 169406638]T2D Knowledge Portal - Insulin Traits - Modified insulinogenic index (Ancestry: All); rs560887 [168406638 to 169406638]T2D Knowledge Portal - HbA1c Traits - HbA1c adj BMI (Ancestry: All); rs560887 [168406638 to 169406638]T2D Knowledge Portal - Glucose Traits - Fasting plasma glucose in subjects with and without diabetes (Ancestry: All); rs560887 [168406638 to 169406638]T2D Knowledge Portal - Insulin Traits - Insulinogenic index (Ancestry: All); rs518598 [168420404 to 169420404]T2D Knowledge Portal - Glucose Traits - Fasting glucose adj BMI (Ancestry: All); rs569805 [168426370 to 169426370]T2D Knowledge Portal - Glucose Traits - Random glucose adj fasting time (Ancestry: All); rs552976 [168434928 to 169434928]T2D Knowledge Portal - Glucose Traits - Smoking-fasting glucose interaction, main effect model (Ancestry: All); rs2685814 [168442109 to 169442109]T2D Knowledge Portal - Glucose Traits - Random and fasting glucose (Ancestry: All); rs3084063 [168442222 to 169442222]T2D Knowledge Portal - Glucose Traits - Random glucose (Ancestry: All); rs853789 [168444978 to 169444978]T2D Knowledge Portal - Glucose Traits - Smoking-fasting glucose interaction, joint 2-degree-of-freedom test (Ancestry: All)	0.7413	NOSTRIN; Gene dist: 37082	NOSTRIN; TSS dist: 53180	0.0061	0.0007	4.032e-18	0.0065	0.0008	9.323e-17	-0.0014	0.0016	0.3779	0.006499	0.0007617	7.998e-19	*Yes*		4.54356e-15
	2:168749457:A_G	EUR	AGES_hu370CNV;AGES_gsa;ARIC;ASPREE;BHS;CFS;UKBB-NF;UKBB-F;DRSEXTRA;Fenland;FHS;GAPP;GS;HCS;LL-GSA;LL-Affy;LL-CS;LLFS;MESA;NEO;RS;RS2;SHIP_TREND_B2;SHIP_TREND_B1;YFS;CHS;FINNGEN	a	g	0.5792	MAF >=1%	405471	2	168749457	GL	LTST	COMBINED	rs1402837 [168400844 to 169400844]T2D Knowledge Portal - HbA1c Traits - HbA1c (Ancestry: All); rs560887 [168406638 to 169406638]T2D Knowledge Portal - Glucose Traits - Fasting glucose (Ancestry: All); rs560887 [168406638 to 169406638]T2D Knowledge Portal - Insulin Traits - Modified insulinogenic index (Ancestry: All); rs560887 [168406638 to 169406638]T2D Knowledge Portal - HbA1c Traits - HbA1c adj BMI (Ancestry: All); rs560887 [168406638 to 169406638]T2D Knowledge Portal - Glucose Traits - Fasting plasma glucose in subjects with and without diabetes (Ancestry: All); rs560887 [168406638 to 169406638]T2D Knowledge Portal - Insulin Traits - Insulinogenic index (Ancestry: All); rs518598 [168420404 to 169420404]T2D Knowledge Portal - Glucose Traits - Fasting glucose adj BMI (Ancestry: All); rs569805 [168426370 to 169426370]T2D Knowledge Portal - Glucose Traits - Random glucose adj fasting time (Ancestry: All); rs552976 [168434928 to 169434928]T2D Knowledge Portal - Glucose Traits - Smoking-fasting glucose interaction, main effect model (Ancestry: All); rs2685814 [168442109 to 169442109]T2D Knowledge Portal - Glucose Traits - Random and fasting glucose (Ancestry: All); rs3084063 [168442222 to 169442222]T2D Knowledge Portal - Glucose Traits - Random glucose (Ancestry: All); rs853789 [168444978 to 169444978]T2D Knowledge Portal - Glucose Traits - Smoking-fasting glucose interaction, joint 2-degree-of-freedom test (Ancestry: All)	0.7215	NOSTRIN; Gene dist: 37082	NOSTRIN; TSS dist: 53180	0.2766	0.0219	1.042e-36	0.2875	0.0242	1.116e-32	-0.0498	0.0547	0.3625	0.2873	0.02435	5.504e-36	*Yes*		1.99231e-30
	2:168749457:A_G	EUR	AGES_hu370CNV;AGES_gsa;ARIC;ASPREE;BHS;CFS;UKBB-F;UKBB-NF;DRSEXTRA;Fenland;FHS;GAPP;GS;HCS;LL-GSA;LL-Affy;LL-CS;LLFS;MESA;NEO;RS;RS2;SHIP_TREND_B2;SHIP_TREND_B1;YFS;CHS;FINNGEN	a	g	0.5792	MAF >=1%	405471	2	168749457	GL	STST	COMBINED	rs1402837 [168400844 to 169400844]T2D Knowledge Portal - HbA1c Traits - HbA1c (Ancestry: All); rs560887 [168406638 to 169406638]T2D Knowledge Portal - Glucose Traits - Fasting glucose (Ancestry: All); rs560887 [168406638 to 169406638]T2D Knowledge Portal - Insulin Traits - Modified insulinogenic index (Ancestry: All); rs560887 [168406638 to 169406638]T2D Knowledge Portal - HbA1c Traits - HbA1c adj BMI (Ancestry: All); rs560887 [168406638 to 169406638]T2D Knowledge Portal - Glucose Traits - Fasting plasma glucose in subjects with and without diabetes (Ancestry: All); rs560887 [168406638 to 169406638]T2D Knowledge Portal - Insulin Traits - Insulinogenic index (Ancestry: All); rs518598 [168420404 to 169420404]T2D Knowledge Portal - Glucose Traits - Fasting glucose adj BMI (Ancestry: All); rs569805 [168426370 to 169426370]T2D Knowledge Portal - Glucose Traits - Random glucose adj fasting time (Ancestry: All); rs552976 [168434928 to 169434928]T2D Knowledge Portal - Glucose Traits - Smoking-fasting glucose interaction, main effect model (Ancestry: All); rs2685814 [168442109 to 169442109]T2D Knowledge Portal - Glucose Traits - Random and fasting glucose (Ancestry: All); rs3084063 [168442222 to 169442222]T2D Knowledge Portal - Glucose Traits - Random glucose (Ancestry: All); rs853789 [168444978 to 169444978]T2D Knowledge Portal - Glucose Traits - Smoking-fasting glucose interaction, joint 2-degree-of-freedom test (Ancestry: All)	0.9929	NOSTRIN; Gene dist: 37082	NOSTRIN; TSS dist: 53180	0.2765	0.0219	1.068e-36	0.2752	0.0243	1.193e-29	0.0102	0.0538	0.8496	0.2754	0.0242	2.281e-36	*Yes*		8.90136e-31
	2:168753722:A_G	EUR	AGES_gsa;AGES_hu370CNV;ARIC;UKBB;EPIC-Norfolk;Fenland;FHS;GAPP;LBC1936;LL-GSA;LL-Affy;LL-CS;LLFS;NEO;SHIP_TREND_B2;SHIP_TREND_B1;SHIP_START;YFS;FINNGEN	a	g	0.4326	MAF >=1%	194924	2	168753722	HbA1c	STST	MALE	rs1402837 [168400844 to 169400844]T2D Knowledge Portal - HbA1c Traits - HbA1c (Ancestry: All); rs560887 [168406638 to 169406638]T2D Knowledge Portal - Glucose Traits - Fasting glucose (Ancestry: All); rs560887 [168406638 to 169406638]T2D Knowledge Portal - Insulin Traits - Modified insulinogenic index (Ancestry: All); rs560887 [168406638 to 169406638]T2D Knowledge Portal - HbA1c Traits - HbA1c adj BMI (Ancestry: All); rs560887 [168406638 to 169406638]T2D Knowledge Portal - Glucose Traits - Fasting plasma glucose in subjects with and without diabetes (Ancestry: All); rs560887 [168406638 to 169406638]T2D Knowledge Portal - Insulin Traits - Insulinogenic index (Ancestry: All); rs518598 [168420404 to 169420404]T2D Knowledge Portal - Glucose Traits - Fasting glucose adj BMI (Ancestry: All); rs569805 [168426370 to 169426370]T2D Knowledge Portal - Glucose Traits - Random glucose adj fasting time (Ancestry: All); rs552976 [168434928 to 169434928]T2D Knowledge Portal - Glucose Traits - Smoking-fasting glucose interaction, main effect model (Ancestry: All); rs2685814 [168442109 to 169442109]T2D Knowledge Portal - Glucose Traits - Random and fasting glucose (Ancestry: All); rs3084063 [168442222 to 169442222]T2D Knowledge Portal - Glucose Traits - Random glucose (Ancestry: All); rs853789 [168444978 to 169444978]T2D Knowledge Portal - Glucose Traits - Smoking-fasting glucose interaction, joint 2-degree-of-freedom test (Ancestry: All)	0.1789	NOSTRIN; Gene dist: 32817	NOSTRIN; TSS dist: 48915	-0.0062	0.0011	5.735e-09	-0.0059	0.0012	3.172e-07	-0.0016	0.0027	0.5565	-0.005947	0.001153	1.951e-08	No		2.22394e-05
	2:168753722:A_G	EUR	AGES_hu370CNV;AGES_gsa;ARIC;BHS;UKBB;EPIC-Norfolk;Fenland;FHS;GAPP;LBC1936;LL-GSA;LL-CS;LL-Affy;LLFS;NEO;SHIP_TREND_B2;SHIP_TREND_B1;SHIP_START;YFS;FINNGEN	a	g	0.4326	MAF >=1%	195079	2	168753722	HbA1c	LTST	MALE	rs1402837 [168400844 to 169400844]T2D Knowledge Portal - HbA1c Traits - HbA1c (Ancestry: All); rs560887 [168406638 to 169406638]T2D Knowledge Portal - Glucose Traits - Fasting glucose (Ancestry: All); rs560887 [168406638 to 169406638]T2D Knowledge Portal - Insulin Traits - Modified insulinogenic index (Ancestry: All); rs560887 [168406638 to 169406638]T2D Knowledge Portal - HbA1c Traits - HbA1c adj BMI (Ancestry: All); rs560887 [168406638 to 169406638]T2D Knowledge Portal - Glucose Traits - Fasting plasma glucose in subjects with and without diabetes (Ancestry: All); rs560887 [168406638 to 169406638]T2D Knowledge Portal - Insulin Traits - Insulinogenic index (Ancestry: All); rs518598 [168420404 to 169420404]T2D Knowledge Portal - Glucose Traits - Fasting glucose adj BMI (Ancestry: All); rs569805 [168426370 to 169426370]T2D Knowledge Portal - Glucose Traits - Random glucose adj fasting time (Ancestry: All); rs552976 [168434928 to 169434928]T2D Knowledge Portal - Glucose Traits - Smoking-fasting glucose interaction, main effect model (Ancestry: All); rs2685814 [168442109 to 169442109]T2D Knowledge Portal - Glucose Traits - Random and fasting glucose (Ancestry: All); rs3084063 [168442222 to 169442222]T2D Knowledge Portal - Glucose Traits - Random glucose (Ancestry: All); rs853789 [168444978 to 169444978]T2D Knowledge Portal - Glucose Traits - Smoking-fasting glucose interaction, joint 2-degree-of-freedom test (Ancestry: All)	0.4129	NOSTRIN; Gene dist: 32817	NOSTRIN; TSS dist: 48915	-0.0062	0.0011	5.529e-09	-0.0061	0.0012	2.884e-07	-0.0005	0.0024	0.8385	-0.006115	0.001177	2.025e-08	No		2.50129e-05
	2:168753722:A_G	EUR	AGES_hu370CNV;AGES_gsa;ARIC;BHS;UKBB;EPIC-Norfolk;Fenland;FHS;GAPP;LBC1936;LL-GSA;LL-Affy;LL-CS;LLFS;NEO;SHIP_TREND_B2;SHIP_TREND_B1;SHIP_START;YFS;FINNGEN	a	g	0.434	MAF >=1%	238279	2	168753722	HbA1c	STST	FEMALE	rs1402837 [168400844 to 169400844]T2D Knowledge Portal - HbA1c Traits - HbA1c (Ancestry: All); rs560887 [168406638 to 169406638]T2D Knowledge Portal - Glucose Traits - Fasting glucose (Ancestry: All); rs560887 [168406638 to 169406638]T2D Knowledge Portal - Insulin Traits - Modified insulinogenic index (Ancestry: All); rs560887 [168406638 to 169406638]T2D Knowledge Portal - HbA1c Traits - HbA1c adj BMI (Ancestry: All); rs560887 [168406638 to 169406638]T2D Knowledge Portal - Glucose Traits - Fasting plasma glucose in subjects with and without diabetes (Ancestry: All); rs560887 [168406638 to 169406638]T2D Knowledge Portal - Insulin Traits - Insulinogenic index (Ancestry: All); rs518598 [168420404 to 169420404]T2D Knowledge Portal - Glucose Traits - Fasting glucose adj BMI (Ancestry: All); rs569805 [168426370 to 169426370]T2D Knowledge Portal - Glucose Traits - Random glucose adj fasting time (Ancestry: All); rs552976 [168434928 to 169434928]T2D Knowledge Portal - Glucose Traits - Smoking-fasting glucose interaction, main effect model (Ancestry: All); rs2685814 [168442109 to 169442109]T2D Knowledge Portal - Glucose Traits - Random and fasting glucose (Ancestry: All); rs3084063 [168442222 to 169442222]T2D Knowledge Portal - Glucose Traits - Random glucose (Ancestry: All); rs853789 [168444978 to 169444978]T2D Knowledge Portal - Glucose Traits - Smoking-fasting glucose interaction, joint 2-degree-of-freedom test (Ancestry: All)	0.1605	NOSTRIN; Gene dist: 32817	NOSTRIN; TSS dist: 48915	-0.006	0.0009	1.79e-11	-0.0062	0.001	5.073e-10	0.0008	0.0021	0.6991	-0.006211	0.0009899	3.68e-11	*Yes*		7.51954e-08
	2:168753722:A_G	EUR	AGES_hu370CNV;AGES_gsa;ARIC;BHS;UKBB;EPIC-Norfolk;Fenland;FHS;GAPP;LBC1936;LL-Affy;LL-CS;LL-GSA;LLFS;NEO;SHIP_TREND_B1;SHIP_TREND_B2;SHIP_START;FINNGEN	a	g	0.4342	MAF >=1%	237392	2	168753722	HbA1c	LTST	FEMALE	rs1402837 [168400844 to 169400844]T2D Knowledge Portal - HbA1c Traits - HbA1c (Ancestry: All); rs560887 [168406638 to 169406638]T2D Knowledge Portal - Glucose Traits - Fasting glucose (Ancestry: All); rs560887 [168406638 to 169406638]T2D Knowledge Portal - Insulin Traits - Modified insulinogenic index (Ancestry: All); rs560887 [168406638 to 169406638]T2D Knowledge Portal - HbA1c Traits - HbA1c adj BMI (Ancestry: All); rs560887 [168406638 to 169406638]T2D Knowledge Portal - Glucose Traits - Fasting plasma glucose in subjects with and without diabetes (Ancestry: All); rs560887 [168406638 to 169406638]T2D Knowledge Portal - Insulin Traits - Insulinogenic index (Ancestry: All); rs518598 [168420404 to 169420404]T2D Knowledge Portal - Glucose Traits - Fasting glucose adj BMI (Ancestry: All); rs569805 [168426370 to 169426370]T2D Knowledge Portal - Glucose Traits - Random glucose adj fasting time (Ancestry: All); rs552976 [168434928 to 169434928]T2D Knowledge Portal - Glucose Traits - Smoking-fasting glucose interaction, main effect model (Ancestry: All); rs2685814 [168442109 to 169442109]T2D Knowledge Portal - Glucose Traits - Random and fasting glucose (Ancestry: All); rs3084063 [168442222 to 169442222]T2D Knowledge Portal - Glucose Traits - Random glucose (Ancestry: All); rs853789 [168444978 to 169444978]T2D Knowledge Portal - Glucose Traits - Smoking-fasting glucose interaction, joint 2-degree-of-freedom test (Ancestry: All)	0.2566	NOSTRIN; Gene dist: 32817	NOSTRIN; TSS dist: 48915	-0.006	0.0009	1.592e-11	-0.0065	0.001	3.315e-11	0.0027	0.0022	0.2269	-0.006558	0.0009712	1.779e-11	*Yes*		3.33653e-08
	2:168753722:A_G	CPMA	EUR;SAS;AMR;AFR;EAS;MID;HIS	a	g	0.4884	MAF >=1%	271084	2	168753722	HbA1c	LTST	FEMALE	rs1402837 [168400844 to 169400844]T2D Knowledge Portal - HbA1c Traits - HbA1c (Ancestry: All); rs560887 [168406638 to 169406638]T2D Knowledge Portal - Glucose Traits - Fasting glucose (Ancestry: All); rs560887 [168406638 to 169406638]T2D Knowledge Portal - Insulin Traits - Modified insulinogenic index (Ancestry: All); rs560887 [168406638 to 169406638]T2D Knowledge Portal - HbA1c Traits - HbA1c adj BMI (Ancestry: All); rs560887 [168406638 to 169406638]T2D Knowledge Portal - Glucose Traits - Fasting plasma glucose in subjects with and without diabetes (Ancestry: All); rs560887 [168406638 to 169406638]T2D Knowledge Portal - Insulin Traits - Insulinogenic index (Ancestry: All); rs518598 [168420404 to 169420404]T2D Knowledge Portal - Glucose Traits - Fasting glucose adj BMI (Ancestry: All); rs569805 [168426370 to 169426370]T2D Knowledge Portal - Glucose Traits - Random glucose adj fasting time (Ancestry: All); rs552976 [168434928 to 169434928]T2D Knowledge Portal - Glucose Traits - Smoking-fasting glucose interaction, main effect model (Ancestry: All); rs2685814 [168442109 to 169442109]T2D Knowledge Portal - Glucose Traits - Random and fasting glucose (Ancestry: All); rs3084063 [168442222 to 169442222]T2D Knowledge Portal - Glucose Traits - Random glucose (Ancestry: All); rs853789 [168444978 to 169444978]T2D Knowledge Portal - Glucose Traits - Smoking-fasting glucose interaction, joint 2-degree-of-freedom test (Ancestry: All)	0.0009201	NOSTRIN; Gene dist: 32817	NOSTRIN; TSS dist: 48915	-0.0047	0.0009	6.593e-08	-0.0049	0.001	2.583e-07	0.0016	0.0021	0.4387	-0.005086	0.0009257	4.996e-08	No		4.22943e-05
	2:168757129:A_G	EUR	AGES_hu370CNV;ASPREE;UKBB-NF;UKBB-F;GS;LL-Affy;LL-GSA;LL-CS;NEO;WHI_garnet;WHI_whims;FINNGEN	a	g	0.0255	MAF >=1%	212721	2	168757129	GL	LTST	FEMALE	rs1402837 [168400844 to 169400844]T2D Knowledge Portal - HbA1c Traits - HbA1c (Ancestry: All); rs560887 [168406638 to 169406638]T2D Knowledge Portal - Glucose Traits - Fasting glucose (Ancestry: All); rs560887 [168406638 to 169406638]T2D Knowledge Portal - Insulin Traits - Modified insulinogenic index (Ancestry: All); rs560887 [168406638 to 169406638]T2D Knowledge Portal - HbA1c Traits - HbA1c adj BMI (Ancestry: All); rs560887 [168406638 to 169406638]T2D Knowledge Portal - Glucose Traits - Fasting plasma glucose in subjects with and without diabetes (Ancestry: All); rs560887 [168406638 to 169406638]T2D Knowledge Portal - Insulin Traits - Insulinogenic index (Ancestry: All); rs518598 [168420404 to 169420404]T2D Knowledge Portal - Glucose Traits - Fasting glucose adj BMI (Ancestry: All); rs569805 [168426370 to 169426370]T2D Knowledge Portal - Glucose Traits - Random glucose adj fasting time (Ancestry: All); rs552976 [168434928 to 169434928]T2D Knowledge Portal - Glucose Traits - Smoking-fasting glucose interaction, main effect model (Ancestry: All); rs2685814 [168442109 to 169442109]T2D Knowledge Portal - Glucose Traits - Random and fasting glucose (Ancestry: All); rs3084063 [168442222 to 169442222]T2D Knowledge Portal - Glucose Traits - Random glucose (Ancestry: All); rs853789 [168444978 to 169444978]T2D Knowledge Portal - Glucose Traits - Smoking-fasting glucose interaction, joint 2-degree-of-freedom test (Ancestry: All)	0.7233	NOSTRIN; Gene dist: 29410	NOSTRIN; TSS dist: 45508	-0.6836	0.0933	2.378e-13	-0.6577	0.1015	9.191e-11	-0.1421	0.2525	0.5734	-0.6578	0.1037	3.161e-12	*Yes*		5.77887e-08
	2:168757129:A_G	EUR	AGES_hu370CNV;ARIC;UKBB;EPIC-Norfolk;Fenland;FHS;LL-GSA;LL-Affy;LL-CS;NEO;SHIP_TREND_B2;SHIP_START;FINNGEN	a	g	0.0252	MAF >=1%	424962	2	168757129	HbA1c	STST	COMBINED	rs1402837 [168400844 to 169400844]T2D Knowledge Portal - HbA1c Traits - HbA1c (Ancestry: All); rs560887 [168406638 to 169406638]T2D Knowledge Portal - Glucose Traits - Fasting glucose (Ancestry: All); rs560887 [168406638 to 169406638]T2D Knowledge Portal - Insulin Traits - Modified insulinogenic index (Ancestry: All); rs560887 [168406638 to 169406638]T2D Knowledge Portal - HbA1c Traits - HbA1c adj BMI (Ancestry: All); rs560887 [168406638 to 169406638]T2D Knowledge Portal - Glucose Traits - Fasting plasma glucose in subjects with and without diabetes (Ancestry: All); rs560887 [168406638 to 169406638]T2D Knowledge Portal - Insulin Traits - Insulinogenic index (Ancestry: All); rs518598 [168420404 to 169420404]T2D Knowledge Portal - Glucose Traits - Fasting glucose adj BMI (Ancestry: All); rs569805 [168426370 to 169426370]T2D Knowledge Portal - Glucose Traits - Random glucose adj fasting time (Ancestry: All); rs552976 [168434928 to 169434928]T2D Knowledge Portal - Glucose Traits - Smoking-fasting glucose interaction, main effect model (Ancestry: All); rs2685814 [168442109 to 169442109]T2D Knowledge Portal - Glucose Traits - Random and fasting glucose (Ancestry: All); rs3084063 [168442222 to 169442222]T2D Knowledge Portal - Glucose Traits - Random glucose (Ancestry: All); rs853789 [168444978 to 169444978]T2D Knowledge Portal - Glucose Traits - Smoking-fasting glucose interaction, joint 2-degree-of-freedom test (Ancestry: All)	0.7648	NOSTRIN; Gene dist: 29410	NOSTRIN; TSS dist: 45508	-0.0155	0.0023	7.878e-12	-0.0155	0.0025	6.071e-10	-0.0009	0.0053	0.8689	-0.01549	0.002455	9.717e-12	*Yes*		1.55598e-08
	2:168757129:A_G	EUR	AGES_hu370CNV;ARIC;UKBB;EPIC-Norfolk;Fenland;FHS;LL-CS;LL-GSA;LL-Affy;NEO;SHIP_START;SHIP_TREND_B2;FINNGEN	a	g	0.0252	MAF >=1%	424962	2	168757129	HbA1c	LTST	COMBINED	rs1402837 [168400844 to 169400844]T2D Knowledge Portal - HbA1c Traits - HbA1c (Ancestry: All); rs560887 [168406638 to 169406638]T2D Knowledge Portal - Glucose Traits - Fasting glucose (Ancestry: All); rs560887 [168406638 to 169406638]T2D Knowledge Portal - Insulin Traits - Modified insulinogenic index (Ancestry: All); rs560887 [168406638 to 169406638]T2D Knowledge Portal - HbA1c Traits - HbA1c adj BMI (Ancestry: All); rs560887 [168406638 to 169406638]T2D Knowledge Portal - Glucose Traits - Fasting plasma glucose in subjects with and without diabetes (Ancestry: All); rs560887 [168406638 to 169406638]T2D Knowledge Portal - Insulin Traits - Insulinogenic index (Ancestry: All); rs518598 [168420404 to 169420404]T2D Knowledge Portal - Glucose Traits - Fasting glucose adj BMI (Ancestry: All); rs569805 [168426370 to 169426370]T2D Knowledge Portal - Glucose Traits - Random glucose adj fasting time (Ancestry: All); rs552976 [168434928 to 169434928]T2D Knowledge Portal - Glucose Traits - Smoking-fasting glucose interaction, main effect model (Ancestry: All); rs2685814 [168442109 to 169442109]T2D Knowledge Portal - Glucose Traits - Random and fasting glucose (Ancestry: All); rs3084063 [168442222 to 169442222]T2D Knowledge Portal - Glucose Traits - Random glucose (Ancestry: All); rs853789 [168444978 to 169444978]T2D Knowledge Portal - Glucose Traits - Smoking-fasting glucose interaction, joint 2-degree-of-freedom test (Ancestry: All)	0.5936	NOSTRIN; Gene dist: 29410	NOSTRIN; TSS dist: 45508	-0.0155	0.0023	8.321e-12	-0.0159	0.0025	2.08e-10	0.0006	0.0053	0.9041	-0.01594	0.002446	6.533e-12	*Yes*		9.96355e-09
	2:168757129:A_G	EUR	UKBB;EPIC-Norfolk;Fenland;FHS;LL-GSA;LL-Affy;LL-CS;NEO;FINNGEN	a	g	0.0254	MAF >=1%	227402	2	168757129	HbA1c	STST	FEMALE	rs1402837 [168400844 to 169400844]T2D Knowledge Portal - HbA1c Traits - HbA1c (Ancestry: All); rs560887 [168406638 to 169406638]T2D Knowledge Portal - Glucose Traits - Fasting glucose (Ancestry: All); rs560887 [168406638 to 169406638]T2D Knowledge Portal - Insulin Traits - Modified insulinogenic index (Ancestry: All); rs560887 [168406638 to 169406638]T2D Knowledge Portal - HbA1c Traits - HbA1c adj BMI (Ancestry: All); rs560887 [168406638 to 169406638]T2D Knowledge Portal - Glucose Traits - Fasting plasma glucose in subjects with and without diabetes (Ancestry: All); rs560887 [168406638 to 169406638]T2D Knowledge Portal - Insulin Traits - Insulinogenic index (Ancestry: All); rs518598 [168420404 to 169420404]T2D Knowledge Portal - Glucose Traits - Fasting glucose adj BMI (Ancestry: All); rs569805 [168426370 to 169426370]T2D Knowledge Portal - Glucose Traits - Random glucose adj fasting time (Ancestry: All); rs552976 [168434928 to 169434928]T2D Knowledge Portal - Glucose Traits - Smoking-fasting glucose interaction, main effect model (Ancestry: All); rs2685814 [168442109 to 169442109]T2D Knowledge Portal - Glucose Traits - Random and fasting glucose (Ancestry: All); rs3084063 [168442222 to 169442222]T2D Knowledge Portal - Glucose Traits - Random glucose (Ancestry: All); rs853789 [168444978 to 169444978]T2D Knowledge Portal - Glucose Traits - Smoking-fasting glucose interaction, joint 2-degree-of-freedom test (Ancestry: All)	0.9956	NOSTRIN; Gene dist: 29410	NOSTRIN; TSS dist: 45508	-0.0201	0.0029	4.076e-12	-0.0218	0.0032	1.964e-11	0.007	0.0067	0.296	-0.02182	0.003217	5.705e-12	*Yes*		1.37605e-08
	2:168757129:A_G	EUR	UKBB;EPIC-Norfolk;LL-Affy;LL-CS;LL-GSA;NEO;SHIP_TREND_B2	a	g	0.0256	MAF >=1%	219344	2	168757129	HbA1c	LTST	FEMALE	rs1402837 [168400844 to 169400844]T2D Knowledge Portal - HbA1c Traits - HbA1c (Ancestry: All); rs560887 [168406638 to 169406638]T2D Knowledge Portal - Glucose Traits - Fasting glucose (Ancestry: All); rs560887 [168406638 to 169406638]T2D Knowledge Portal - Insulin Traits - Modified insulinogenic index (Ancestry: All); rs560887 [168406638 to 169406638]T2D Knowledge Portal - HbA1c Traits - HbA1c adj BMI (Ancestry: All); rs560887 [168406638 to 169406638]T2D Knowledge Portal - Glucose Traits - Fasting plasma glucose in subjects with and without diabetes (Ancestry: All); rs560887 [168406638 to 169406638]T2D Knowledge Portal - Insulin Traits - Insulinogenic index (Ancestry: All); rs518598 [168420404 to 169420404]T2D Knowledge Portal - Glucose Traits - Fasting glucose adj BMI (Ancestry: All); rs569805 [168426370 to 169426370]T2D Knowledge Portal - Glucose Traits - Random glucose adj fasting time (Ancestry: All); rs552976 [168434928 to 169434928]T2D Knowledge Portal - Glucose Traits - Smoking-fasting glucose interaction, main effect model (Ancestry: All); rs2685814 [168442109 to 169442109]T2D Knowledge Portal - Glucose Traits - Random and fasting glucose (Ancestry: All); rs3084063 [168442222 to 169442222]T2D Knowledge Portal - Glucose Traits - Random glucose (Ancestry: All); rs853789 [168444978 to 169444978]T2D Knowledge Portal - Glucose Traits - Smoking-fasting glucose interaction, joint 2-degree-of-freedom test (Ancestry: All)	0.6584	NOSTRIN; Gene dist: 29410	NOSTRIN; TSS dist: 45508	-0.021	0.0029	1.01e-12	-0.0197	0.0032	8.522e-10	-0.0075	0.0074	0.3079	-0.0197	0.00318	1.675e-12	*Yes*		3.73154e-09
	2:168757129:A_G	EUR	AGES_hu370CNV;AGES_gsa;ARIC;ASPREE;UKBB-NF;UKBB-F;Fenland;FHS;GS;LL-GSA;LL-Affy;LL-CS;NEO;RS;WHI_garnet;WHI_whims;FINNGEN	a	g	0.0253	MAF >=1%	398146	2	168757129	GL	LTST	COMBINED	rs1402837 [168400844 to 169400844]T2D Knowledge Portal - HbA1c Traits - HbA1c (Ancestry: All); rs560887 [168406638 to 169406638]T2D Knowledge Portal - Glucose Traits - Fasting glucose (Ancestry: All); rs560887 [168406638 to 169406638]T2D Knowledge Portal - Insulin Traits - Modified insulinogenic index (Ancestry: All); rs560887 [168406638 to 169406638]T2D Knowledge Portal - HbA1c Traits - HbA1c adj BMI (Ancestry: All); rs560887 [168406638 to 169406638]T2D Knowledge Portal - Glucose Traits - Fasting plasma glucose in subjects with and without diabetes (Ancestry: All); rs560887 [168406638 to 169406638]T2D Knowledge Portal - Insulin Traits - Insulinogenic index (Ancestry: All); rs518598 [168420404 to 169420404]T2D Knowledge Portal - Glucose Traits - Fasting glucose adj BMI (Ancestry: All); rs569805 [168426370 to 169426370]T2D Knowledge Portal - Glucose Traits - Random glucose adj fasting time (Ancestry: All); rs552976 [168434928 to 169434928]T2D Knowledge Portal - Glucose Traits - Smoking-fasting glucose interaction, main effect model (Ancestry: All); rs2685814 [168442109 to 169442109]T2D Knowledge Portal - Glucose Traits - Random and fasting glucose (Ancestry: All); rs3084063 [168442222 to 169442222]T2D Knowledge Portal - Glucose Traits - Random glucose (Ancestry: All); rs853789 [168444978 to 169444978]T2D Knowledge Portal - Glucose Traits - Smoking-fasting glucose interaction, joint 2-degree-of-freedom test (Ancestry: All)	0.399	NOSTRIN; Gene dist: 29410	NOSTRIN; TSS dist: 45508	-0.6419	0.0702	6.157e-20	-0.5963	0.0775	1.452e-14	-0.251	0.1761	0.1541	-0.5951	0.07818	1.603e-19	*Yes*		6.51995e-15
	2:168757129:A_G	EUR	AGES_hu370CNV;ASPREE;UKBB-F;UKBB-NF;Fenland;FHS;GS;LL-GSA;LL-Affy;LL-CS;NEO;RS;WHI_garnet;WHI_whims;FINNGEN	a	g	0.0253	MAF >=1%	393538	2	168757129	GL	STST	COMBINED	rs1402837 [168400844 to 169400844]T2D Knowledge Portal - HbA1c Traits - HbA1c (Ancestry: All); rs560887 [168406638 to 169406638]T2D Knowledge Portal - Glucose Traits - Fasting glucose (Ancestry: All); rs560887 [168406638 to 169406638]T2D Knowledge Portal - Insulin Traits - Modified insulinogenic index (Ancestry: All); rs560887 [168406638 to 169406638]T2D Knowledge Portal - HbA1c Traits - HbA1c adj BMI (Ancestry: All); rs560887 [168406638 to 169406638]T2D Knowledge Portal - Glucose Traits - Fasting plasma glucose in subjects with and without diabetes (Ancestry: All); rs560887 [168406638 to 169406638]T2D Knowledge Portal - Insulin Traits - Insulinogenic index (Ancestry: All); rs518598 [168420404 to 169420404]T2D Knowledge Portal - Glucose Traits - Fasting glucose adj BMI (Ancestry: All); rs569805 [168426370 to 169426370]T2D Knowledge Portal - Glucose Traits - Random glucose adj fasting time (Ancestry: All); rs552976 [168434928 to 169434928]T2D Knowledge Portal - Glucose Traits - Smoking-fasting glucose interaction, main effect model (Ancestry: All); rs2685814 [168442109 to 169442109]T2D Knowledge Portal - Glucose Traits - Random and fasting glucose (Ancestry: All); rs3084063 [168442222 to 169442222]T2D Knowledge Portal - Glucose Traits - Random glucose (Ancestry: All); rs853789 [168444978 to 169444978]T2D Knowledge Portal - Glucose Traits - Smoking-fasting glucose interaction, joint 2-degree-of-freedom test (Ancestry: All)	0.2101	NOSTRIN; Gene dist: 29410	NOSTRIN; TSS dist: 45508	-0.6383	0.0706	1.622e-19	-0.677	0.0787	8.13e-18	0.1986	0.1732	0.2515	-0.6775	0.07828	3.992e-19	*Yes*		1.54009e-14
	2:168757129:A_G	EUR	AGES_hu370CNV;ASPREE;UKBB-F;UKBB-NF;Fenland;FHS;LL-CS;LL-GSA;LL-Affy;NEO;WHI_whims;WHI_garnet;FINNGEN	a	g	0.0255	MAF >=1%	215613	2	168757129	GL	STST	FEMALE	rs1402837 [168400844 to 169400844]T2D Knowledge Portal - HbA1c Traits - HbA1c (Ancestry: All); rs560887 [168406638 to 169406638]T2D Knowledge Portal - Glucose Traits - Fasting glucose (Ancestry: All); rs560887 [168406638 to 169406638]T2D Knowledge Portal - Insulin Traits - Modified insulinogenic index (Ancestry: All); rs560887 [168406638 to 169406638]T2D Knowledge Portal - HbA1c Traits - HbA1c adj BMI (Ancestry: All); rs560887 [168406638 to 169406638]T2D Knowledge Portal - Glucose Traits - Fasting plasma glucose in subjects with and without diabetes (Ancestry: All); rs560887 [168406638 to 169406638]T2D Knowledge Portal - Insulin Traits - Insulinogenic index (Ancestry: All); rs518598 [168420404 to 169420404]T2D Knowledge Portal - Glucose Traits - Fasting glucose adj BMI (Ancestry: All); rs569805 [168426370 to 169426370]T2D Knowledge Portal - Glucose Traits - Random glucose adj fasting time (Ancestry: All); rs552976 [168434928 to 169434928]T2D Knowledge Portal - Glucose Traits - Smoking-fasting glucose interaction, main effect model (Ancestry: All); rs2685814 [168442109 to 169442109]T2D Knowledge Portal - Glucose Traits - Random and fasting glucose (Ancestry: All); rs3084063 [168442222 to 169442222]T2D Knowledge Portal - Glucose Traits - Random glucose (Ancestry: All); rs853789 [168444978 to 169444978]T2D Knowledge Portal - Glucose Traits - Smoking-fasting glucose interaction, joint 2-degree-of-freedom test (Ancestry: All)	0.9172	NOSTRIN; Gene dist: 29410	NOSTRIN; TSS dist: 45508	-0.6778	0.0927	2.581e-13	-0.7609	0.1045	3.23e-13	0.417	0.2242	0.06295	-0.7617	0.1044	4.664e-13	*Yes*		7.86177e-09
	2:168757129:A_G	EUR	ASPREE;UKBB-F;UKBB-NF;Fenland;FHS;LL-GSA;LL-Affy;FINNGEN	a	g	0.0252	MAF >=1%	165598	2	168757129	GL	LTST	MALE	rs1402837 [168400844 to 169400844]T2D Knowledge Portal - HbA1c Traits - HbA1c (Ancestry: All); rs560887 [168406638 to 169406638]T2D Knowledge Portal - Glucose Traits - Fasting glucose (Ancestry: All); rs560887 [168406638 to 169406638]T2D Knowledge Portal - Insulin Traits - Modified insulinogenic index (Ancestry: All); rs560887 [168406638 to 169406638]T2D Knowledge Portal - HbA1c Traits - HbA1c adj BMI (Ancestry: All); rs560887 [168406638 to 169406638]T2D Knowledge Portal - Glucose Traits - Fasting plasma glucose in subjects with and without diabetes (Ancestry: All); rs560887 [168406638 to 169406638]T2D Knowledge Portal - Insulin Traits - Insulinogenic index (Ancestry: All); rs518598 [168420404 to 169420404]T2D Knowledge Portal - Glucose Traits - Fasting glucose adj BMI (Ancestry: All); rs569805 [168426370 to 169426370]T2D Knowledge Portal - Glucose Traits - Random glucose adj fasting time (Ancestry: All); rs552976 [168434928 to 169434928]T2D Knowledge Portal - Glucose Traits - Smoking-fasting glucose interaction, main effect model (Ancestry: All); rs2685814 [168442109 to 169442109]T2D Knowledge Portal - Glucose Traits - Random and fasting glucose (Ancestry: All); rs3084063 [168442222 to 169442222]T2D Knowledge Portal - Glucose Traits - Random glucose (Ancestry: All); rs853789 [168444978 to 169444978]T2D Knowledge Portal - Glucose Traits - Smoking-fasting glucose interaction, joint 2-degree-of-freedom test (Ancestry: All)	0.2522	NOSTRIN; Gene dist: 29410	NOSTRIN; TSS dist: 45508	-0.6459	0.1116	7.1e-09	-0.5834	0.1267	4.1e-06	-0.3476	0.2639	0.1877	-0.5835	0.1268	2.077e-08	No		0.000192913
	2:168757129:A_G	CPMA	EUR;HIS	a	g	0.0206	MAF >=1%	433447	2	168757129	HbA1c	STST	COMBINED	rs1402837 [168400844 to 169400844]T2D Knowledge Portal - HbA1c Traits - HbA1c (Ancestry: All); rs560887 [168406638 to 169406638]T2D Knowledge Portal - Glucose Traits - Fasting glucose (Ancestry: All); rs560887 [168406638 to 169406638]T2D Knowledge Portal - Insulin Traits - Modified insulinogenic index (Ancestry: All); rs560887 [168406638 to 169406638]T2D Knowledge Portal - HbA1c Traits - HbA1c adj BMI (Ancestry: All); rs560887 [168406638 to 169406638]T2D Knowledge Portal - Glucose Traits - Fasting plasma glucose in subjects with and without diabetes (Ancestry: All); rs560887 [168406638 to 169406638]T2D Knowledge Portal - Insulin Traits - Insulinogenic index (Ancestry: All); rs518598 [168420404 to 169420404]T2D Knowledge Portal - Glucose Traits - Fasting glucose adj BMI (Ancestry: All); rs569805 [168426370 to 169426370]T2D Knowledge Portal - Glucose Traits - Random glucose adj fasting time (Ancestry: All); rs552976 [168434928 to 169434928]T2D Knowledge Portal - Glucose Traits - Smoking-fasting glucose interaction, main effect model (Ancestry: All); rs2685814 [168442109 to 169442109]T2D Knowledge Portal - Glucose Traits - Random and fasting glucose (Ancestry: All); rs3084063 [168442222 to 169442222]T2D Knowledge Portal - Glucose Traits - Random glucose (Ancestry: All); rs853789 [168444978 to 169444978]T2D Knowledge Portal - Glucose Traits - Smoking-fasting glucose interaction, joint 2-degree-of-freedom test (Ancestry: All)	0.8343	NOSTRIN; Gene dist: 29410	NOSTRIN; TSS dist: 45508	-0.0155	0.0024	5.391e-11	-0.0154	0.0025	1.173e-09	-0.0013	0.0053	0.8117	-0.01541	0.002471	1.363e-11	*Yes*		1.1218e-08
	2:168757129:A_G	CPMA	HIS;EUR	a	g	0.0206	MAF >=1%	433447	2	168757129	HbA1c	LTST	COMBINED	rs1402837 [168400844 to 169400844]T2D Knowledge Portal - HbA1c Traits - HbA1c (Ancestry: All); rs560887 [168406638 to 169406638]T2D Knowledge Portal - Glucose Traits - Fasting glucose (Ancestry: All); rs560887 [168406638 to 169406638]T2D Knowledge Portal - Insulin Traits - Modified insulinogenic index (Ancestry: All); rs560887 [168406638 to 169406638]T2D Knowledge Portal - HbA1c Traits - HbA1c adj BMI (Ancestry: All); rs560887 [168406638 to 169406638]T2D Knowledge Portal - Glucose Traits - Fasting plasma glucose in subjects with and without diabetes (Ancestry: All); rs560887 [168406638 to 169406638]T2D Knowledge Portal - Insulin Traits - Insulinogenic index (Ancestry: All); rs518598 [168420404 to 169420404]T2D Knowledge Portal - Glucose Traits - Fasting glucose adj BMI (Ancestry: All); rs569805 [168426370 to 169426370]T2D Knowledge Portal - Glucose Traits - Random glucose adj fasting time (Ancestry: All); rs552976 [168434928 to 169434928]T2D Knowledge Portal - Glucose Traits - Smoking-fasting glucose interaction, main effect model (Ancestry: All); rs2685814 [168442109 to 169442109]T2D Knowledge Portal - Glucose Traits - Random and fasting glucose (Ancestry: All); rs3084063 [168442222 to 169442222]T2D Knowledge Portal - Glucose Traits - Random glucose (Ancestry: All); rs853789 [168444978 to 169444978]T2D Knowledge Portal - Glucose Traits - Smoking-fasting glucose interaction, joint 2-degree-of-freedom test (Ancestry: All)	0.9466	NOSTRIN; Gene dist: 29410	NOSTRIN; TSS dist: 45508	-0.0155	0.0024	5.391e-11	-0.016	0.0025	3.438e-10	0.0008	0.0053	0.8736	-0.016	0.002461	8.452e-12	*Yes*		7.06997e-09
	2:168757129:A_G	CPMA	HIS;EUR	a	g	0.0215	MAF >=1%	232330	2	168757129	HbA1c	STST	FEMALE	rs1402837 [168400844 to 169400844]T2D Knowledge Portal - HbA1c Traits - HbA1c (Ancestry: All); rs560887 [168406638 to 169406638]T2D Knowledge Portal - Glucose Traits - Fasting glucose (Ancestry: All); rs560887 [168406638 to 169406638]T2D Knowledge Portal - Insulin Traits - Modified insulinogenic index (Ancestry: All); rs560887 [168406638 to 169406638]T2D Knowledge Portal - HbA1c Traits - HbA1c adj BMI (Ancestry: All); rs560887 [168406638 to 169406638]T2D Knowledge Portal - Glucose Traits - Fasting plasma glucose in subjects with and without diabetes (Ancestry: All); rs560887 [168406638 to 169406638]T2D Knowledge Portal - Insulin Traits - Insulinogenic index (Ancestry: All); rs518598 [168420404 to 169420404]T2D Knowledge Portal - Glucose Traits - Fasting glucose adj BMI (Ancestry: All); rs569805 [168426370 to 169426370]T2D Knowledge Portal - Glucose Traits - Random glucose adj fasting time (Ancestry: All); rs552976 [168434928 to 169434928]T2D Knowledge Portal - Glucose Traits - Smoking-fasting glucose interaction, main effect model (Ancestry: All); rs2685814 [168442109 to 169442109]T2D Knowledge Portal - Glucose Traits - Random and fasting glucose (Ancestry: All); rs3084063 [168442222 to 169442222]T2D Knowledge Portal - Glucose Traits - Random glucose (Ancestry: All); rs853789 [168444978 to 169444978]T2D Knowledge Portal - Glucose Traits - Smoking-fasting glucose interaction, joint 2-degree-of-freedom test (Ancestry: All)	0.4949	NOSTRIN; Gene dist: 29410	NOSTRIN; TSS dist: 45508	-0.0198	0.0029	1.339e-11	-0.0213	0.0032	4.336e-11	0.0064	0.0067	0.3352	-0.02131	0.003217	1.495e-11	*Yes*		2.33864e-08
	2:168757129:A_G	CPMA	EUR;HIS	a	g	0.0216	MAF >=1%	224272	2	168757129	HbA1c	LTST	FEMALE	rs1402837 [168400844 to 169400844]T2D Knowledge Portal - HbA1c Traits - HbA1c (Ancestry: All); rs560887 [168406638 to 169406638]T2D Knowledge Portal - Glucose Traits - Fasting glucose (Ancestry: All); rs560887 [168406638 to 169406638]T2D Knowledge Portal - Insulin Traits - Modified insulinogenic index (Ancestry: All); rs560887 [168406638 to 169406638]T2D Knowledge Portal - HbA1c Traits - HbA1c adj BMI (Ancestry: All); rs560887 [168406638 to 169406638]T2D Knowledge Portal - Glucose Traits - Fasting plasma glucose in subjects with and without diabetes (Ancestry: All); rs560887 [168406638 to 169406638]T2D Knowledge Portal - Insulin Traits - Insulinogenic index (Ancestry: All); rs518598 [168420404 to 169420404]T2D Knowledge Portal - Glucose Traits - Fasting glucose adj BMI (Ancestry: All); rs569805 [168426370 to 169426370]T2D Knowledge Portal - Glucose Traits - Random glucose adj fasting time (Ancestry: All); rs552976 [168434928 to 169434928]T2D Knowledge Portal - Glucose Traits - Smoking-fasting glucose interaction, main effect model (Ancestry: All); rs2685814 [168442109 to 169442109]T2D Knowledge Portal - Glucose Traits - Random and fasting glucose (Ancestry: All); rs3084063 [168442222 to 169442222]T2D Knowledge Portal - Glucose Traits - Random glucose (Ancestry: All); rs853789 [168444978 to 169444978]T2D Knowledge Portal - Glucose Traits - Smoking-fasting glucose interaction, joint 2-degree-of-freedom test (Ancestry: All)	0.1405	NOSTRIN; Gene dist: 29410	NOSTRIN; TSS dist: 45508	-0.0206	0.0029	1.496e-12	-0.0197	0.0032	1.002e-09	-0.0054	0.0073	0.458	-0.01975	0.003178	4.868e-12	*Yes*		8.15578e-09
	2:168757129:A_G	CPMA	EUR;HIS	a	g	0.0215	MAF >=1%	217664	2	168757129	GL	LTST	FEMALE	rs1402837 [168400844 to 169400844]T2D Knowledge Portal - HbA1c Traits - HbA1c (Ancestry: All); rs560887 [168406638 to 169406638]T2D Knowledge Portal - Glucose Traits - Fasting glucose (Ancestry: All); rs560887 [168406638 to 169406638]T2D Knowledge Portal - Insulin Traits - Modified insulinogenic index (Ancestry: All); rs560887 [168406638 to 169406638]T2D Knowledge Portal - HbA1c Traits - HbA1c adj BMI (Ancestry: All); rs560887 [168406638 to 169406638]T2D Knowledge Portal - Glucose Traits - Fasting plasma glucose in subjects with and without diabetes (Ancestry: All); rs560887 [168406638 to 169406638]T2D Knowledge Portal - Insulin Traits - Insulinogenic index (Ancestry: All); rs518598 [168420404 to 169420404]T2D Knowledge Portal - Glucose Traits - Fasting glucose adj BMI (Ancestry: All); rs569805 [168426370 to 169426370]T2D Knowledge Portal - Glucose Traits - Random glucose adj fasting time (Ancestry: All); rs552976 [168434928 to 169434928]T2D Knowledge Portal - Glucose Traits - Smoking-fasting glucose interaction, main effect model (Ancestry: All); rs2685814 [168442109 to 169442109]T2D Knowledge Portal - Glucose Traits - Random and fasting glucose (Ancestry: All); rs3084063 [168442222 to 169442222]T2D Knowledge Portal - Glucose Traits - Random glucose (Ancestry: All); rs853789 [168444978 to 169444978]T2D Knowledge Portal - Glucose Traits - Smoking-fasting glucose interaction, joint 2-degree-of-freedom test (Ancestry: All)	0.692	NOSTRIN; Gene dist: 29410	NOSTRIN; TSS dist: 45508	-0.6844	0.0931	1.909e-13	-0.6671	0.1012	4.254e-11	-0.0951	0.2463	0.6994	-0.6676	0.1029	1.759e-12	*Yes*		2.01577e-08
	2:168757129:A_G	CPMA	EUR;HIS	a	g	0.0215	MAF >=1%	223442	2	168757129	GL	STST	FEMALE	rs1402837 [168400844 to 169400844]T2D Knowledge Portal - HbA1c Traits - HbA1c (Ancestry: All); rs560887 [168406638 to 169406638]T2D Knowledge Portal - Glucose Traits - Fasting glucose (Ancestry: All); rs560887 [168406638 to 169406638]T2D Knowledge Portal - Insulin Traits - Modified insulinogenic index (Ancestry: All); rs560887 [168406638 to 169406638]T2D Knowledge Portal - HbA1c Traits - HbA1c adj BMI (Ancestry: All); rs560887 [168406638 to 169406638]T2D Knowledge Portal - Glucose Traits - Fasting plasma glucose in subjects with and without diabetes (Ancestry: All); rs560887 [168406638 to 169406638]T2D Knowledge Portal - Insulin Traits - Insulinogenic index (Ancestry: All); rs518598 [168420404 to 169420404]T2D Knowledge Portal - Glucose Traits - Fasting glucose adj BMI (Ancestry: All); rs569805 [168426370 to 169426370]T2D Knowledge Portal - Glucose Traits - Random glucose adj fasting time (Ancestry: All); rs552976 [168434928 to 169434928]T2D Knowledge Portal - Glucose Traits - Smoking-fasting glucose interaction, main effect model (Ancestry: All); rs2685814 [168442109 to 169442109]T2D Knowledge Portal - Glucose Traits - Random and fasting glucose (Ancestry: All); rs3084063 [168442222 to 169442222]T2D Knowledge Portal - Glucose Traits - Random glucose (Ancestry: All); rs853789 [168444978 to 169444978]T2D Knowledge Portal - Glucose Traits - Smoking-fasting glucose interaction, joint 2-degree-of-freedom test (Ancestry: All)	0.284	NOSTRIN; Gene dist: 29410	NOSTRIN; TSS dist: 45508	-0.6781	0.0921	1.77e-13	-0.7747	0.1033	6.353e-14	0.4815	0.2204	0.02889	-0.7753	0.1027	1.126e-13	*Yes*		1.47296e-09
	2:168757129:A_G	CPMA	EUR;HIS	a	g	0.0207	MAF >=1%	406662	2	168757129	GL	LTST	COMBINED	rs1402837 [168400844 to 169400844]T2D Knowledge Portal - HbA1c Traits - HbA1c (Ancestry: All); rs560887 [168406638 to 169406638]T2D Knowledge Portal - Glucose Traits - Fasting glucose (Ancestry: All); rs560887 [168406638 to 169406638]T2D Knowledge Portal - Insulin Traits - Modified insulinogenic index (Ancestry: All); rs560887 [168406638 to 169406638]T2D Knowledge Portal - HbA1c Traits - HbA1c adj BMI (Ancestry: All); rs560887 [168406638 to 169406638]T2D Knowledge Portal - Glucose Traits - Fasting plasma glucose in subjects with and without diabetes (Ancestry: All); rs560887 [168406638 to 169406638]T2D Knowledge Portal - Insulin Traits - Insulinogenic index (Ancestry: All); rs518598 [168420404 to 169420404]T2D Knowledge Portal - Glucose Traits - Fasting glucose adj BMI (Ancestry: All); rs569805 [168426370 to 169426370]T2D Knowledge Portal - Glucose Traits - Random glucose adj fasting time (Ancestry: All); rs552976 [168434928 to 169434928]T2D Knowledge Portal - Glucose Traits - Smoking-fasting glucose interaction, main effect model (Ancestry: All); rs2685814 [168442109 to 169442109]T2D Knowledge Portal - Glucose Traits - Random and fasting glucose (Ancestry: All); rs3084063 [168442222 to 169442222]T2D Knowledge Portal - Glucose Traits - Random glucose (Ancestry: All); rs853789 [168444978 to 169444978]T2D Knowledge Portal - Glucose Traits - Smoking-fasting glucose interaction, joint 2-degree-of-freedom test (Ancestry: All)	0.7057	NOSTRIN; Gene dist: 29410	NOSTRIN; TSS dist: 45508	-0.6458	0.0706	5.56e-20	-0.6056	0.0775	5.653e-15	-0.2276	0.1734	0.1892	-0.6043	0.07798	7.907e-20	*Yes*		9.56199e-16
	2:168757129:A_G	CPMA	HIS;EUR	a	g	0.0209	MAF >=1%	404940	2	168757129	GL	STST	COMBINED	rs1402837 [168400844 to 169400844]T2D Knowledge Portal - HbA1c Traits - HbA1c (Ancestry: All); rs560887 [168406638 to 169406638]T2D Knowledge Portal - Glucose Traits - Fasting glucose (Ancestry: All); rs560887 [168406638 to 169406638]T2D Knowledge Portal - Insulin Traits - Modified insulinogenic index (Ancestry: All); rs560887 [168406638 to 169406638]T2D Knowledge Portal - HbA1c Traits - HbA1c adj BMI (Ancestry: All); rs560887 [168406638 to 169406638]T2D Knowledge Portal - Glucose Traits - Fasting plasma glucose in subjects with and without diabetes (Ancestry: All); rs560887 [168406638 to 169406638]T2D Knowledge Portal - Insulin Traits - Insulinogenic index (Ancestry: All); rs518598 [168420404 to 169420404]T2D Knowledge Portal - Glucose Traits - Fasting glucose adj BMI (Ancestry: All); rs569805 [168426370 to 169426370]T2D Knowledge Portal - Glucose Traits - Random glucose adj fasting time (Ancestry: All); rs552976 [168434928 to 169434928]T2D Knowledge Portal - Glucose Traits - Smoking-fasting glucose interaction, main effect model (Ancestry: All); rs2685814 [168442109 to 169442109]T2D Knowledge Portal - Glucose Traits - Random and fasting glucose (Ancestry: All); rs3084063 [168442222 to 169442222]T2D Knowledge Portal - Glucose Traits - Random glucose (Ancestry: All); rs853789 [168444978 to 169444978]T2D Knowledge Portal - Glucose Traits - Smoking-fasting glucose interaction, joint 2-degree-of-freedom test (Ancestry: All)	0.4692	NOSTRIN; Gene dist: 29410	NOSTRIN; TSS dist: 45508	-0.6421	0.0708	1.217e-19	-0.6882	0.0785	1.876e-18	0.2347	0.1705	0.1687	-0.6885	0.07778	1.184e-19	*Yes*		1.41891e-15
	2:168760437:G_T	CPMA	SAS;EUR;EAS	t	g	0.1135	MAF >=1%	451898	2	168760437	HbA1c	STST	COMBINED	rs1402837 [168400844 to 169400844]T2D Knowledge Portal - HbA1c Traits - HbA1c (Ancestry: All); rs560887 [168406638 to 169406638]T2D Knowledge Portal - Glucose Traits - Fasting glucose (Ancestry: All); rs560887 [168406638 to 169406638]T2D Knowledge Portal - Insulin Traits - Modified insulinogenic index (Ancestry: All); rs560887 [168406638 to 169406638]T2D Knowledge Portal - HbA1c Traits - HbA1c adj BMI (Ancestry: All); rs560887 [168406638 to 169406638]T2D Knowledge Portal - Glucose Traits - Fasting plasma glucose in subjects with and without diabetes (Ancestry: All); rs560887 [168406638 to 169406638]T2D Knowledge Portal - Insulin Traits - Insulinogenic index (Ancestry: All); rs518598 [168420404 to 169420404]T2D Knowledge Portal - Glucose Traits - Fasting glucose adj BMI (Ancestry: All); rs569805 [168426370 to 169426370]T2D Knowledge Portal - Glucose Traits - Random glucose adj fasting time (Ancestry: All); rs552976 [168434928 to 169434928]T2D Knowledge Portal - Glucose Traits - Smoking-fasting glucose interaction, main effect model (Ancestry: All); rs2685814 [168442109 to 169442109]T2D Knowledge Portal - Glucose Traits - Random and fasting glucose (Ancestry: All); rs3084063 [168442222 to 169442222]T2D Knowledge Portal - Glucose Traits - Random glucose (Ancestry: All); rs853789 [168444978 to 169444978]T2D Knowledge Portal - Glucose Traits - Smoking-fasting glucose interaction, joint 2-degree-of-freedom test (Ancestry: All)	0.01878	NOSTRIN; Gene dist: 26102	NOSTRIN; TSS dist: 42200	0.0188	0.0024	2.844e-15	0.0188	0.0026	1.308e-12	0	0.0056	0.9982	0.01903	0.002598	2.076e-15	*Yes*		2.62857e-12
	2:168760437:G_T	CPMA	EUR;EAS;SAS	t	g	0.1136	MAF >=1%	454799	2	168760437	HbA1c	LTST	COMBINED	rs1402837 [168400844 to 169400844]T2D Knowledge Portal - HbA1c Traits - HbA1c (Ancestry: All); rs560887 [168406638 to 169406638]T2D Knowledge Portal - Glucose Traits - Fasting glucose (Ancestry: All); rs560887 [168406638 to 169406638]T2D Knowledge Portal - Insulin Traits - Modified insulinogenic index (Ancestry: All); rs560887 [168406638 to 169406638]T2D Knowledge Portal - HbA1c Traits - HbA1c adj BMI (Ancestry: All); rs560887 [168406638 to 169406638]T2D Knowledge Portal - Glucose Traits - Fasting plasma glucose in subjects with and without diabetes (Ancestry: All); rs560887 [168406638 to 169406638]T2D Knowledge Portal - Insulin Traits - Insulinogenic index (Ancestry: All); rs518598 [168420404 to 169420404]T2D Knowledge Portal - Glucose Traits - Fasting glucose adj BMI (Ancestry: All); rs569805 [168426370 to 169426370]T2D Knowledge Portal - Glucose Traits - Random glucose adj fasting time (Ancestry: All); rs552976 [168434928 to 169434928]T2D Knowledge Portal - Glucose Traits - Smoking-fasting glucose interaction, main effect model (Ancestry: All); rs2685814 [168442109 to 169442109]T2D Knowledge Portal - Glucose Traits - Random and fasting glucose (Ancestry: All); rs3084063 [168442222 to 169442222]T2D Knowledge Portal - Glucose Traits - Random glucose (Ancestry: All); rs853789 [168444978 to 169444978]T2D Knowledge Portal - Glucose Traits - Smoking-fasting glucose interaction, joint 2-degree-of-freedom test (Ancestry: All)	0.06245	NOSTRIN; Gene dist: 26102	NOSTRIN; TSS dist: 42200	0.0184	0.0024	1.214e-14	0.0206	0.0026	3.307e-15	-0.0105	0.0056	0.06142	0.02081	0.002575	9.408e-16	*Yes*		1.21554e-12
	2:168760437:G_T	CPMA	SAS;EUR;EAS	t	g	0.1144	MAF >=1%	242764	2	168760437	HbA1c	STST	FEMALE	rs1402837 [168400844 to 169400844]T2D Knowledge Portal - HbA1c Traits - HbA1c (Ancestry: All); rs560887 [168406638 to 169406638]T2D Knowledge Portal - Glucose Traits - Fasting glucose (Ancestry: All); rs560887 [168406638 to 169406638]T2D Knowledge Portal - Insulin Traits - Modified insulinogenic index (Ancestry: All); rs560887 [168406638 to 169406638]T2D Knowledge Portal - HbA1c Traits - HbA1c adj BMI (Ancestry: All); rs560887 [168406638 to 169406638]T2D Knowledge Portal - Glucose Traits - Fasting plasma glucose in subjects with and without diabetes (Ancestry: All); rs560887 [168406638 to 169406638]T2D Knowledge Portal - Insulin Traits - Insulinogenic index (Ancestry: All); rs518598 [168420404 to 169420404]T2D Knowledge Portal - Glucose Traits - Fasting glucose adj BMI (Ancestry: All); rs569805 [168426370 to 169426370]T2D Knowledge Portal - Glucose Traits - Random glucose adj fasting time (Ancestry: All); rs552976 [168434928 to 169434928]T2D Knowledge Portal - Glucose Traits - Smoking-fasting glucose interaction, main effect model (Ancestry: All); rs2685814 [168442109 to 169442109]T2D Knowledge Portal - Glucose Traits - Random and fasting glucose (Ancestry: All); rs3084063 [168442222 to 169442222]T2D Knowledge Portal - Glucose Traits - Random glucose (Ancestry: All); rs853789 [168444978 to 169444978]T2D Knowledge Portal - Glucose Traits - Smoking-fasting glucose interaction, joint 2-degree-of-freedom test (Ancestry: All)	0.03309	NOSTRIN; Gene dist: 26102	NOSTRIN; TSS dist: 42200	0.0205	0.003	4.019e-12	0.0209	0.0033	2.692e-10	-0.0022	0.007	0.7487	0.02101	0.003244	4.638e-12	*Yes*		7.81237e-09
	2:168760437:G_T	CPMA	EUR;SAS;EAS	t	g	0.1144	MAF >=1%	239217	2	168760437	HbA1c	LTST	FEMALE	rs1402837 [168400844 to 169400844]T2D Knowledge Portal - HbA1c Traits - HbA1c (Ancestry: All); rs560887 [168406638 to 169406638]T2D Knowledge Portal - Glucose Traits - Fasting glucose (Ancestry: All); rs560887 [168406638 to 169406638]T2D Knowledge Portal - Insulin Traits - Modified insulinogenic index (Ancestry: All); rs560887 [168406638 to 169406638]T2D Knowledge Portal - HbA1c Traits - HbA1c adj BMI (Ancestry: All); rs560887 [168406638 to 169406638]T2D Knowledge Portal - Glucose Traits - Fasting plasma glucose in subjects with and without diabetes (Ancestry: All); rs560887 [168406638 to 169406638]T2D Knowledge Portal - Insulin Traits - Insulinogenic index (Ancestry: All); rs518598 [168420404 to 169420404]T2D Knowledge Portal - Glucose Traits - Fasting glucose adj BMI (Ancestry: All); rs569805 [168426370 to 169426370]T2D Knowledge Portal - Glucose Traits - Random glucose adj fasting time (Ancestry: All); rs552976 [168434928 to 169434928]T2D Knowledge Portal - Glucose Traits - Smoking-fasting glucose interaction, main effect model (Ancestry: All); rs2685814 [168442109 to 169442109]T2D Knowledge Portal - Glucose Traits - Random and fasting glucose (Ancestry: All); rs3084063 [168442222 to 169442222]T2D Knowledge Portal - Glucose Traits - Random glucose (Ancestry: All); rs853789 [168444978 to 169444978]T2D Knowledge Portal - Glucose Traits - Smoking-fasting glucose interaction, joint 2-degree-of-freedom test (Ancestry: All)	0.02921	NOSTRIN; Gene dist: 26102	NOSTRIN; TSS dist: 42200	0.0205	0.0029	3.809e-12	0.0216	0.0032	2.409e-11	-0.0063	0.0073	0.391	0.0219	0.00322	6.389e-12	*Yes*		1.05438e-08
	2:168768525:A_G	EUR	AGES_hu370CNV;AGES_gsa;ARIC;UKBB;EPIC-Norfolk;Fenland;FHS;LL-GSA;LL-Affy;LL-CS;LLFS;NEO;SHIP_TREND_B2;SHIP_START;YFS;FINNGEN	a	g	0.0457	MAF >=1%	430422	2	168768525	HbA1c	STST	COMBINED	rs1402837 [168400844 to 169400844]T2D Knowledge Portal - HbA1c Traits - HbA1c (Ancestry: All); rs560887 [168406638 to 169406638]T2D Knowledge Portal - Glucose Traits - Fasting glucose (Ancestry: All); rs560887 [168406638 to 169406638]T2D Knowledge Portal - Insulin Traits - Modified insulinogenic index (Ancestry: All); rs560887 [168406638 to 169406638]T2D Knowledge Portal - HbA1c Traits - HbA1c adj BMI (Ancestry: All); rs560887 [168406638 to 169406638]T2D Knowledge Portal - Glucose Traits - Fasting plasma glucose in subjects with and without diabetes (Ancestry: All); rs560887 [168406638 to 169406638]T2D Knowledge Portal - Insulin Traits - Insulinogenic index (Ancestry: All); rs518598 [168420404 to 169420404]T2D Knowledge Portal - Glucose Traits - Fasting glucose adj BMI (Ancestry: All); rs569805 [168426370 to 169426370]T2D Knowledge Portal - Glucose Traits - Random glucose adj fasting time (Ancestry: All); rs552976 [168434928 to 169434928]T2D Knowledge Portal - Glucose Traits - Smoking-fasting glucose interaction, main effect model (Ancestry: All); rs2685814 [168442109 to 169442109]T2D Knowledge Portal - Glucose Traits - Random and fasting glucose (Ancestry: All); rs3084063 [168442222 to 169442222]T2D Knowledge Portal - Glucose Traits - Random glucose (Ancestry: All); rs853789 [168444978 to 169444978]T2D Knowledge Portal - Glucose Traits - Smoking-fasting glucose interaction, joint 2-degree-of-freedom test (Ancestry: All)	0.5805	NOSTRIN; Gene dist: 18014	NOSTRIN; TSS dist: 34112	0.0115	0.0017	1.731e-11	0.0097	0.0019	3.24e-07	0.0094	0.004	0.01898	0.009752	0.001856	1.328e-12	*Yes*		2.5443e-09
	2:168768525:A_G	EUR	AGES_hu370CNV;AGES_gsa;ARIC;UKBB;EPIC-Norfolk;Fenland;FHS;LL-CS;LL-GSA;LL-Affy;LLFS;NEO;SHIP_START;SHIP_TREND_B2;YFS;FINNGEN	a	g	0.0457	MAF >=1%	430422	2	168768525	HbA1c	LTST	COMBINED	rs1402837 [168400844 to 169400844]T2D Knowledge Portal - HbA1c Traits - HbA1c (Ancestry: All); rs560887 [168406638 to 169406638]T2D Knowledge Portal - Glucose Traits - Fasting glucose (Ancestry: All); rs560887 [168406638 to 169406638]T2D Knowledge Portal - Insulin Traits - Modified insulinogenic index (Ancestry: All); rs560887 [168406638 to 169406638]T2D Knowledge Portal - HbA1c Traits - HbA1c adj BMI (Ancestry: All); rs560887 [168406638 to 169406638]T2D Knowledge Portal - Glucose Traits - Fasting plasma glucose in subjects with and without diabetes (Ancestry: All); rs560887 [168406638 to 169406638]T2D Knowledge Portal - Insulin Traits - Insulinogenic index (Ancestry: All); rs518598 [168420404 to 169420404]T2D Knowledge Portal - Glucose Traits - Fasting glucose adj BMI (Ancestry: All); rs569805 [168426370 to 169426370]T2D Knowledge Portal - Glucose Traits - Random glucose adj fasting time (Ancestry: All); rs552976 [168434928 to 169434928]T2D Knowledge Portal - Glucose Traits - Smoking-fasting glucose interaction, main effect model (Ancestry: All); rs2685814 [168442109 to 169442109]T2D Knowledge Portal - Glucose Traits - Random and fasting glucose (Ancestry: All); rs3084063 [168442222 to 169442222]T2D Knowledge Portal - Glucose Traits - Random glucose (Ancestry: All); rs853789 [168444978 to 169444978]T2D Knowledge Portal - Glucose Traits - Smoking-fasting glucose interaction, joint 2-degree-of-freedom test (Ancestry: All)	0.4329	NOSTRIN; Gene dist: 18014	NOSTRIN; TSS dist: 34112	0.0115	0.0017	1.822e-11	0.0118	0.0019	3.935e-10	-0.0014	0.004	0.7226	0.01196	0.001851	1.445e-11	*Yes*		2.04145e-08
	2:168768525:A_G	EUR	AGES_hu370CNV;AGES_gsa;ARIC;ASPREE;UKBB-NF;UKBB-F;Fenland;FHS;GS;HCS;LL-GSA;LL-Affy;LL-CS;LLFS;MESA;NEO;RS;RS2;SHIP_TREND_B2;WHI_garnet;WHI_whims;YFS;CHS;FINNGEN	a	g	0.0458	MAF >=1%	409448	2	168768525	GL	LTST	COMBINED	rs1402837 [168400844 to 169400844]T2D Knowledge Portal - HbA1c Traits - HbA1c (Ancestry: All); rs560887 [168406638 to 169406638]T2D Knowledge Portal - Glucose Traits - Fasting glucose (Ancestry: All); rs560887 [168406638 to 169406638]T2D Knowledge Portal - Insulin Traits - Modified insulinogenic index (Ancestry: All); rs560887 [168406638 to 169406638]T2D Knowledge Portal - HbA1c Traits - HbA1c adj BMI (Ancestry: All); rs560887 [168406638 to 169406638]T2D Knowledge Portal - Glucose Traits - Fasting plasma glucose in subjects with and without diabetes (Ancestry: All); rs560887 [168406638 to 169406638]T2D Knowledge Portal - Insulin Traits - Insulinogenic index (Ancestry: All); rs518598 [168420404 to 169420404]T2D Knowledge Portal - Glucose Traits - Fasting glucose adj BMI (Ancestry: All); rs569805 [168426370 to 169426370]T2D Knowledge Portal - Glucose Traits - Random glucose adj fasting time (Ancestry: All); rs552976 [168434928 to 169434928]T2D Knowledge Portal - Glucose Traits - Smoking-fasting glucose interaction, main effect model (Ancestry: All); rs2685814 [168442109 to 169442109]T2D Knowledge Portal - Glucose Traits - Random and fasting glucose (Ancestry: All); rs3084063 [168442222 to 169442222]T2D Knowledge Portal - Glucose Traits - Random glucose (Ancestry: All); rs853789 [168444978 to 169444978]T2D Knowledge Portal - Glucose Traits - Smoking-fasting glucose interaction, joint 2-degree-of-freedom test (Ancestry: All)	0.4728	NOSTRIN; Gene dist: 18014	NOSTRIN; TSS dist: 34112	0.3609	0.0525	6.293e-12	0.3948	0.058	1.009e-11	-0.1719	0.1316	0.1917	0.3929	0.05851	2.424e-11	*Yes*		2.0995e-07
	2:168768525:A_G	EUR	AGES_hu370CNV;AGES_gsa;ARIC;ASPREE;UKBB-F;UKBB-NF;Fenland;FHS;GS;HCS;LL-GSA;LL-Affy;LL-CS;LLFS;MESA;NEO;RS;RS2;SHIP_TREND_B2;WHI_garnet;WHI_whims;YFS;CHS;FINNGEN	a	g	0.0458	MAF >=1%	409448	2	168768525	GL	STST	COMBINED	rs1402837 [168400844 to 169400844]T2D Knowledge Portal - HbA1c Traits - HbA1c (Ancestry: All); rs560887 [168406638 to 169406638]T2D Knowledge Portal - Glucose Traits - Fasting glucose (Ancestry: All); rs560887 [168406638 to 169406638]T2D Knowledge Portal - Insulin Traits - Modified insulinogenic index (Ancestry: All); rs560887 [168406638 to 169406638]T2D Knowledge Portal - HbA1c Traits - HbA1c adj BMI (Ancestry: All); rs560887 [168406638 to 169406638]T2D Knowledge Portal - Glucose Traits - Fasting plasma glucose in subjects with and without diabetes (Ancestry: All); rs560887 [168406638 to 169406638]T2D Knowledge Portal - Insulin Traits - Insulinogenic index (Ancestry: All); rs518598 [168420404 to 169420404]T2D Knowledge Portal - Glucose Traits - Fasting glucose adj BMI (Ancestry: All); rs569805 [168426370 to 169426370]T2D Knowledge Portal - Glucose Traits - Random glucose adj fasting time (Ancestry: All); rs552976 [168434928 to 169434928]T2D Knowledge Portal - Glucose Traits - Smoking-fasting glucose interaction, main effect model (Ancestry: All); rs2685814 [168442109 to 169442109]T2D Knowledge Portal - Glucose Traits - Random and fasting glucose (Ancestry: All); rs3084063 [168442222 to 169442222]T2D Knowledge Portal - Glucose Traits - Random glucose (Ancestry: All); rs853789 [168444978 to 169444978]T2D Knowledge Portal - Glucose Traits - Smoking-fasting glucose interaction, joint 2-degree-of-freedom test (Ancestry: All)	0.1994	NOSTRIN; Gene dist: 18014	NOSTRIN; TSS dist: 34112	0.3613	0.0525	6.009e-12	0.316	0.0585	6.466e-08	0.2184	0.1293	0.09114	0.318	0.05812	5.751e-12	*Yes*		5.68986e-08
	2:168768525:A_G	CPMA	MID;SAS;AFR;EUR;HIS	a	g	0.0651	MAF >=1%	451962	2	168768525	HbA1c	STST	COMBINED	rs1402837 [168400844 to 169400844]T2D Knowledge Portal - HbA1c Traits - HbA1c (Ancestry: All); rs560887 [168406638 to 169406638]T2D Knowledge Portal - Glucose Traits - Fasting glucose (Ancestry: All); rs560887 [168406638 to 169406638]T2D Knowledge Portal - Insulin Traits - Modified insulinogenic index (Ancestry: All); rs560887 [168406638 to 169406638]T2D Knowledge Portal - HbA1c Traits - HbA1c adj BMI (Ancestry: All); rs560887 [168406638 to 169406638]T2D Knowledge Portal - Glucose Traits - Fasting plasma glucose in subjects with and without diabetes (Ancestry: All); rs560887 [168406638 to 169406638]T2D Knowledge Portal - Insulin Traits - Insulinogenic index (Ancestry: All); rs518598 [168420404 to 169420404]T2D Knowledge Portal - Glucose Traits - Fasting glucose adj BMI (Ancestry: All); rs569805 [168426370 to 169426370]T2D Knowledge Portal - Glucose Traits - Random glucose adj fasting time (Ancestry: All); rs552976 [168434928 to 169434928]T2D Knowledge Portal - Glucose Traits - Smoking-fasting glucose interaction, main effect model (Ancestry: All); rs2685814 [168442109 to 169442109]T2D Knowledge Portal - Glucose Traits - Random and fasting glucose (Ancestry: All); rs3084063 [168442222 to 169442222]T2D Knowledge Portal - Glucose Traits - Random glucose (Ancestry: All); rs853789 [168444978 to 169444978]T2D Knowledge Portal - Glucose Traits - Smoking-fasting glucose interaction, joint 2-degree-of-freedom test (Ancestry: All)	0.3547	NOSTRIN; Gene dist: 18014	NOSTRIN; TSS dist: 34112	0.0113	0.0017	3.954e-11	0.0099	0.0019	1.289e-07	0.0076	0.0039	0.05112	0.009974	0.001826	3.932e-12	*Yes*		3.44729e-09
	2:168768525:A_G	CPMA	HIS;EUR;AFR;MID;SAS	a	g	0.0651	MAF >=1%	451962	2	168768525	HbA1c	LTST	COMBINED	rs1402837 [168400844 to 169400844]T2D Knowledge Portal - HbA1c Traits - HbA1c (Ancestry: All); rs560887 [168406638 to 169406638]T2D Knowledge Portal - Glucose Traits - Fasting glucose (Ancestry: All); rs560887 [168406638 to 169406638]T2D Knowledge Portal - Insulin Traits - Modified insulinogenic index (Ancestry: All); rs560887 [168406638 to 169406638]T2D Knowledge Portal - HbA1c Traits - HbA1c adj BMI (Ancestry: All); rs560887 [168406638 to 169406638]T2D Knowledge Portal - Glucose Traits - Fasting plasma glucose in subjects with and without diabetes (Ancestry: All); rs560887 [168406638 to 169406638]T2D Knowledge Portal - Insulin Traits - Insulinogenic index (Ancestry: All); rs518598 [168420404 to 169420404]T2D Knowledge Portal - Glucose Traits - Fasting glucose adj BMI (Ancestry: All); rs569805 [168426370 to 169426370]T2D Knowledge Portal - Glucose Traits - Random glucose adj fasting time (Ancestry: All); rs552976 [168434928 to 169434928]T2D Knowledge Portal - Glucose Traits - Smoking-fasting glucose interaction, main effect model (Ancestry: All); rs2685814 [168442109 to 169442109]T2D Knowledge Portal - Glucose Traits - Random and fasting glucose (Ancestry: All); rs3084063 [168442222 to 169442222]T2D Knowledge Portal - Glucose Traits - Random glucose (Ancestry: All); rs853789 [168444978 to 169444978]T2D Knowledge Portal - Glucose Traits - Smoking-fasting glucose interaction, joint 2-degree-of-freedom test (Ancestry: All)	0.3285	NOSTRIN; Gene dist: 18014	NOSTRIN; TSS dist: 34112	0.0113	0.0017	3.851e-11	0.0114	0.0019	1.495e-09	-0.0007	0.0039	0.8584	0.01158	0.001821	1.729e-11	*Yes*		1.39537e-08
	2:168768525:A_G	CPMA	EUR;AFR;MID;HIS;SAS	a	g	0.0627	MAF >=1%	439421	2	168768525	GL	LTST	COMBINED	rs1402837 [168400844 to 169400844]T2D Knowledge Portal - HbA1c Traits - HbA1c (Ancestry: All); rs560887 [168406638 to 169406638]T2D Knowledge Portal - Glucose Traits - Fasting glucose (Ancestry: All); rs560887 [168406638 to 169406638]T2D Knowledge Portal - Insulin Traits - Modified insulinogenic index (Ancestry: All); rs560887 [168406638 to 169406638]T2D Knowledge Portal - HbA1c Traits - HbA1c adj BMI (Ancestry: All); rs560887 [168406638 to 169406638]T2D Knowledge Portal - Glucose Traits - Fasting plasma glucose in subjects with and without diabetes (Ancestry: All); rs560887 [168406638 to 169406638]T2D Knowledge Portal - Insulin Traits - Insulinogenic index (Ancestry: All); rs518598 [168420404 to 169420404]T2D Knowledge Portal - Glucose Traits - Fasting glucose adj BMI (Ancestry: All); rs569805 [168426370 to 169426370]T2D Knowledge Portal - Glucose Traits - Random glucose adj fasting time (Ancestry: All); rs552976 [168434928 to 169434928]T2D Knowledge Portal - Glucose Traits - Smoking-fasting glucose interaction, main effect model (Ancestry: All); rs2685814 [168442109 to 169442109]T2D Knowledge Portal - Glucose Traits - Random and fasting glucose (Ancestry: All); rs3084063 [168442222 to 169442222]T2D Knowledge Portal - Glucose Traits - Random glucose (Ancestry: All); rs853789 [168444978 to 169444978]T2D Knowledge Portal - Glucose Traits - Smoking-fasting glucose interaction, joint 2-degree-of-freedom test (Ancestry: All)	0.07198	NOSTRIN; Gene dist: 18014	NOSTRIN; TSS dist: 34112	0.3251	0.0504	1.121e-10	0.3658	0.0555	4.392e-11	-0.2032	0.1239	0.1011	0.3644	0.05584	1.954e-10	*Yes*		8.15957e-07
	2:168768525:A_G	CPMA	SAS;HIS;EUR;AFR;MID	a	g	0.0625	MAF >=1%	441280	2	168768525	GL	STST	COMBINED	rs1402837 [168400844 to 169400844]T2D Knowledge Portal - HbA1c Traits - HbA1c (Ancestry: All); rs560887 [168406638 to 169406638]T2D Knowledge Portal - Glucose Traits - Fasting glucose (Ancestry: All); rs560887 [168406638 to 169406638]T2D Knowledge Portal - Insulin Traits - Modified insulinogenic index (Ancestry: All); rs560887 [168406638 to 169406638]T2D Knowledge Portal - HbA1c Traits - HbA1c adj BMI (Ancestry: All); rs560887 [168406638 to 169406638]T2D Knowledge Portal - Glucose Traits - Fasting plasma glucose in subjects with and without diabetes (Ancestry: All); rs560887 [168406638 to 169406638]T2D Knowledge Portal - Insulin Traits - Insulinogenic index (Ancestry: All); rs518598 [168420404 to 169420404]T2D Knowledge Portal - Glucose Traits - Fasting glucose adj BMI (Ancestry: All); rs569805 [168426370 to 169426370]T2D Knowledge Portal - Glucose Traits - Random glucose adj fasting time (Ancestry: All); rs552976 [168434928 to 169434928]T2D Knowledge Portal - Glucose Traits - Smoking-fasting glucose interaction, main effect model (Ancestry: All); rs2685814 [168442109 to 169442109]T2D Knowledge Portal - Glucose Traits - Random and fasting glucose (Ancestry: All); rs3084063 [168442222 to 169442222]T2D Knowledge Portal - Glucose Traits - Random glucose (Ancestry: All); rs853789 [168444978 to 169444978]T2D Knowledge Portal - Glucose Traits - Smoking-fasting glucose interaction, joint 2-degree-of-freedom test (Ancestry: All)	0.05141	NOSTRIN; Gene dist: 18014	NOSTRIN; TSS dist: 34112	0.3213	0.0503	1.694e-10	0.2751	0.0558	8.154e-07	0.2247	0.122	0.06547	0.2783	0.05528	7.614e-11	*Yes*		3.33433e-07
	2:168775917:A_T	EAS	UKBB-NF;GENSALT;KoGES;MESA	a	t	0.4462	MAF >=1%	41083	2	168775917	GL	STST	COMBINED	rs1402837 [168400844 to 169400844]T2D Knowledge Portal - HbA1c Traits - HbA1c (Ancestry: All); rs560887 [168406638 to 169406638]T2D Knowledge Portal - Glucose Traits - Fasting glucose (Ancestry: All); rs560887 [168406638 to 169406638]T2D Knowledge Portal - Insulin Traits - Modified insulinogenic index (Ancestry: All); rs560887 [168406638 to 169406638]T2D Knowledge Portal - HbA1c Traits - HbA1c adj BMI (Ancestry: All); rs560887 [168406638 to 169406638]T2D Knowledge Portal - Glucose Traits - Fasting plasma glucose in subjects with and without diabetes (Ancestry: All); rs560887 [168406638 to 169406638]T2D Knowledge Portal - Insulin Traits - Insulinogenic index (Ancestry: All); rs518598 [168420404 to 169420404]T2D Knowledge Portal - Glucose Traits - Fasting glucose adj BMI (Ancestry: All); rs569805 [168426370 to 169426370]T2D Knowledge Portal - Glucose Traits - Random glucose adj fasting time (Ancestry: All); rs552976 [168434928 to 169434928]T2D Knowledge Portal - Glucose Traits - Smoking-fasting glucose interaction, main effect model (Ancestry: All); rs2685814 [168442109 to 169442109]T2D Knowledge Portal - Glucose Traits - Random and fasting glucose (Ancestry: All); rs3084063 [168442222 to 169442222]T2D Knowledge Portal - Glucose Traits - Random glucose (Ancestry: All); rs853789 [168444978 to 169444978]T2D Knowledge Portal - Glucose Traits - Smoking-fasting glucose interaction, joint 2-degree-of-freedom test (Ancestry: All)	0.7128	NOSTRIN; Gene dist: 10622	NOSTRIN; TSS dist: 26720	-0.4543	0.0699	8.144e-11	-0.3985	0.0773	2.577e-07	-0.2843	0.1731	0.1005	-0.3959	0.07786	2.055e-10	*Yes*		1.55206e-06
	2:168775917:A_T	EAS	UKBB-F;UKBB-NF;GENSALT;KoGES;MESA	a	t	0.4461	MAF >=1%	41201	2	168775917	GL	LTST	COMBINED	rs1402837 [168400844 to 169400844]T2D Knowledge Portal - HbA1c Traits - HbA1c (Ancestry: All); rs560887 [168406638 to 169406638]T2D Knowledge Portal - Glucose Traits - Fasting glucose (Ancestry: All); rs560887 [168406638 to 169406638]T2D Knowledge Portal - Insulin Traits - Modified insulinogenic index (Ancestry: All); rs560887 [168406638 to 169406638]T2D Knowledge Portal - HbA1c Traits - HbA1c adj BMI (Ancestry: All); rs560887 [168406638 to 169406638]T2D Knowledge Portal - Glucose Traits - Fasting plasma glucose in subjects with and without diabetes (Ancestry: All); rs560887 [168406638 to 169406638]T2D Knowledge Portal - Insulin Traits - Insulinogenic index (Ancestry: All); rs518598 [168420404 to 169420404]T2D Knowledge Portal - Glucose Traits - Fasting glucose adj BMI (Ancestry: All); rs569805 [168426370 to 169426370]T2D Knowledge Portal - Glucose Traits - Random glucose adj fasting time (Ancestry: All); rs552976 [168434928 to 169434928]T2D Knowledge Portal - Glucose Traits - Smoking-fasting glucose interaction, main effect model (Ancestry: All); rs2685814 [168442109 to 169442109]T2D Knowledge Portal - Glucose Traits - Random and fasting glucose (Ancestry: All); rs3084063 [168442222 to 169442222]T2D Knowledge Portal - Glucose Traits - Random glucose (Ancestry: All); rs853789 [168444978 to 169444978]T2D Knowledge Portal - Glucose Traits - Smoking-fasting glucose interaction, joint 2-degree-of-freedom test (Ancestry: All)	0.2427	NOSTRIN; Gene dist: 10622	NOSTRIN; TSS dist: 26720	-0.4623	0.0698	3.517e-11	-0.5126	0.0778	4.437e-11	0.2599	0.1704	0.1271	-0.5111	0.07624	4.304e-11	*Yes*		3.37653e-07
	2:168775917:A_T	EUR	AGES_gsa;AGES_hu370CNV;ARIC;ASPREE;CFS;UKBB-F;UKBB-NF;DRSEXTRA;Fenland;FHS;GAPP;GS;HCS;LL-GSA;LL-Affy;LL-CS;LLFS;MESA;NEO;RS2;RS;SHIP_TREND_B2;SHIP_TREND_B1;YFS;CHS;FINNGEN	a	t	0.5758	MAF >=1%	182228	2	168775917	GL	STST	MALE	rs1402837 [168400844 to 169400844]T2D Knowledge Portal - HbA1c Traits - HbA1c (Ancestry: All); rs560887 [168406638 to 169406638]T2D Knowledge Portal - Glucose Traits - Fasting glucose (Ancestry: All); rs560887 [168406638 to 169406638]T2D Knowledge Portal - Insulin Traits - Modified insulinogenic index (Ancestry: All); rs560887 [168406638 to 169406638]T2D Knowledge Portal - HbA1c Traits - HbA1c adj BMI (Ancestry: All); rs560887 [168406638 to 169406638]T2D Knowledge Portal - Glucose Traits - Fasting plasma glucose in subjects with and without diabetes (Ancestry: All); rs560887 [168406638 to 169406638]T2D Knowledge Portal - Insulin Traits - Insulinogenic index (Ancestry: All); rs518598 [168420404 to 169420404]T2D Knowledge Portal - Glucose Traits - Fasting glucose adj BMI (Ancestry: All); rs569805 [168426370 to 169426370]T2D Knowledge Portal - Glucose Traits - Random glucose adj fasting time (Ancestry: All); rs552976 [168434928 to 169434928]T2D Knowledge Portal - Glucose Traits - Smoking-fasting glucose interaction, main effect model (Ancestry: All); rs2685814 [168442109 to 169442109]T2D Knowledge Portal - Glucose Traits - Random and fasting glucose (Ancestry: All); rs3084063 [168442222 to 169442222]T2D Knowledge Portal - Glucose Traits - Random glucose (Ancestry: All); rs853789 [168444978 to 169444978]T2D Knowledge Portal - Glucose Traits - Smoking-fasting glucose interaction, joint 2-degree-of-freedom test (Ancestry: All)	0.809	NOSTRIN; Gene dist: 10622	NOSTRIN; TSS dist: 26720	0.2844	0.0331	8.267e-18	0.2601	0.0364	8.808e-13	0.1474	0.0865	0.08852	0.2596	0.03654	2.55e-17	*Yes*		9.92226e-13
	2:168775917:A_T	EUR	AGES_hu370CNV;AGES_gsa;ARIC;ASPREE;BHS;CFS;UKBB-F;UKBB-NF;DRSEXTRA;Fenland;FHS;GAPP;GS;HCS;LL-CS;LL-GSA;LL-Affy;LLFS;MESA;NEO;RS2;RS;SHIP_TREND_B2;SHIP_TREND_B1;YFS;CHS;FINNGEN	a	t	0.5758	MAF >=1%	182379	2	168775917	GL	LTST	MALE	rs1402837 [168400844 to 169400844]T2D Knowledge Portal - HbA1c Traits - HbA1c (Ancestry: All); rs560887 [168406638 to 169406638]T2D Knowledge Portal - Glucose Traits - Fasting glucose (Ancestry: All); rs560887 [168406638 to 169406638]T2D Knowledge Portal - Insulin Traits - Modified insulinogenic index (Ancestry: All); rs560887 [168406638 to 169406638]T2D Knowledge Portal - HbA1c Traits - HbA1c adj BMI (Ancestry: All); rs560887 [168406638 to 169406638]T2D Knowledge Portal - Glucose Traits - Fasting plasma glucose in subjects with and without diabetes (Ancestry: All); rs560887 [168406638 to 169406638]T2D Knowledge Portal - Insulin Traits - Insulinogenic index (Ancestry: All); rs518598 [168420404 to 169420404]T2D Knowledge Portal - Glucose Traits - Fasting glucose adj BMI (Ancestry: All); rs569805 [168426370 to 169426370]T2D Knowledge Portal - Glucose Traits - Random glucose adj fasting time (Ancestry: All); rs552976 [168434928 to 169434928]T2D Knowledge Portal - Glucose Traits - Smoking-fasting glucose interaction, main effect model (Ancestry: All); rs2685814 [168442109 to 169442109]T2D Knowledge Portal - Glucose Traits - Random and fasting glucose (Ancestry: All); rs3084063 [168442222 to 169442222]T2D Knowledge Portal - Glucose Traits - Random glucose (Ancestry: All); rs853789 [168444978 to 169444978]T2D Knowledge Portal - Glucose Traits - Smoking-fasting glucose interaction, joint 2-degree-of-freedom test (Ancestry: All)	0.8195	NOSTRIN; Gene dist: 10622	NOSTRIN; TSS dist: 26720	0.2839	0.0331	9.143e-18	0.2947	0.0373	2.98e-15	-0.0343	0.0798	0.6673	0.295	0.0374	5.033e-17	*Yes*		2.05467e-12
	2:168783334:A_G	EUR	AGES_hu370CNV;ASPREE;UKBB-NF;UKBB-F;Fenland;FHS;GS;LL-Affy;LL-GSA;LL-CS;NEO;WHI_garnet;WHI_whims;FINNGEN	a	g	0.037	MAF >=1%	218339	2	168783334	GL	LTST	FEMALE	rs1402837 [168400844 to 169400844]T2D Knowledge Portal - HbA1c Traits - HbA1c (Ancestry: All); rs560887 [168406638 to 169406638]T2D Knowledge Portal - Glucose Traits - Fasting glucose (Ancestry: All); rs560887 [168406638 to 169406638]T2D Knowledge Portal - Insulin Traits - Modified insulinogenic index (Ancestry: All); rs560887 [168406638 to 169406638]T2D Knowledge Portal - HbA1c Traits - HbA1c adj BMI (Ancestry: All); rs560887 [168406638 to 169406638]T2D Knowledge Portal - Glucose Traits - Fasting plasma glucose in subjects with and without diabetes (Ancestry: All); rs560887 [168406638 to 169406638]T2D Knowledge Portal - Insulin Traits - Insulinogenic index (Ancestry: All); rs518598 [168420404 to 169420404]T2D Knowledge Portal - Glucose Traits - Fasting glucose adj BMI (Ancestry: All); rs569805 [168426370 to 169426370]T2D Knowledge Portal - Glucose Traits - Random glucose adj fasting time (Ancestry: All); rs552976 [168434928 to 169434928]T2D Knowledge Portal - Glucose Traits - Smoking-fasting glucose interaction, main effect model (Ancestry: All); rs2685814 [168442109 to 169442109]T2D Knowledge Portal - Glucose Traits - Random and fasting glucose (Ancestry: All); rs3084063 [168442222 to 169442222]T2D Knowledge Portal - Glucose Traits - Random glucose (Ancestry: All); rs853789 [168444978 to 169444978]T2D Knowledge Portal - Glucose Traits - Smoking-fasting glucose interaction, joint 2-degree-of-freedom test (Ancestry: All)	0.6854	NOSTRIN; Gene dist: 3205	NOSTRIN; TSS dist: 19303	-0.4461	0.0762	4.828e-09	-0.4788	0.0833	8.975e-09	0.1985	0.2038	0.33	-0.477	0.08498	3.313e-08	No		0.000247502
	2:168783334:A_G	EUR	AGES_hu370CNV;AGES_gsa;ARIC;UKBB;EPIC-Norfolk;Fenland;FHS;LL-GSA;LL-Affy;LL-CS;NEO;SHIP_TREND_B2;SHIP_START;YFS;FINNGEN	a	g	0.0369	MAF >=1%	428439	2	168783334	HbA1c	STST	COMBINED	rs1402837 [168400844 to 169400844]T2D Knowledge Portal - HbA1c Traits - HbA1c (Ancestry: All); rs560887 [168406638 to 169406638]T2D Knowledge Portal - Glucose Traits - Fasting glucose (Ancestry: All); rs560887 [168406638 to 169406638]T2D Knowledge Portal - Insulin Traits - Modified insulinogenic index (Ancestry: All); rs560887 [168406638 to 169406638]T2D Knowledge Portal - HbA1c Traits - HbA1c adj BMI (Ancestry: All); rs560887 [168406638 to 169406638]T2D Knowledge Portal - Glucose Traits - Fasting plasma glucose in subjects with and without diabetes (Ancestry: All); rs560887 [168406638 to 169406638]T2D Knowledge Portal - Insulin Traits - Insulinogenic index (Ancestry: All); rs518598 [168420404 to 169420404]T2D Knowledge Portal - Glucose Traits - Fasting glucose adj BMI (Ancestry: All); rs569805 [168426370 to 169426370]T2D Knowledge Portal - Glucose Traits - Random glucose adj fasting time (Ancestry: All); rs552976 [168434928 to 169434928]T2D Knowledge Portal - Glucose Traits - Smoking-fasting glucose interaction, main effect model (Ancestry: All); rs2685814 [168442109 to 169442109]T2D Knowledge Portal - Glucose Traits - Random and fasting glucose (Ancestry: All); rs3084063 [168442222 to 169442222]T2D Knowledge Portal - Glucose Traits - Random glucose (Ancestry: All); rs853789 [168444978 to 169444978]T2D Knowledge Portal - Glucose Traits - Smoking-fasting glucose interaction, joint 2-degree-of-freedom test (Ancestry: All)	0.16	NOSTRIN; Gene dist: 3205	NOSTRIN; TSS dist: 19303	-0.0128	0.0019	8.608e-12	-0.0133	0.0021	1.275e-10	0.0019	0.0044	0.6634	-0.01345	0.002036	6.653e-12	*Yes*		1.10613e-08
	2:168783334:A_G	EUR	AGES_hu370CNV;AGES_gsa;ARIC;UKBB;EPIC-Norfolk;Fenland;FHS;LL-CS;LL-GSA;LL-Affy;LLFS;NEO;SHIP_START;SHIP_TREND_B2;YFS;FINNGEN	a	g	0.0369	MAF >=1%	430422	2	168783334	HbA1c	LTST	COMBINED	rs1402837 [168400844 to 169400844]T2D Knowledge Portal - HbA1c Traits - HbA1c (Ancestry: All); rs560887 [168406638 to 169406638]T2D Knowledge Portal - Glucose Traits - Fasting glucose (Ancestry: All); rs560887 [168406638 to 169406638]T2D Knowledge Portal - Insulin Traits - Modified insulinogenic index (Ancestry: All); rs560887 [168406638 to 169406638]T2D Knowledge Portal - HbA1c Traits - HbA1c adj BMI (Ancestry: All); rs560887 [168406638 to 169406638]T2D Knowledge Portal - Glucose Traits - Fasting plasma glucose in subjects with and without diabetes (Ancestry: All); rs560887 [168406638 to 169406638]T2D Knowledge Portal - Insulin Traits - Insulinogenic index (Ancestry: All); rs518598 [168420404 to 169420404]T2D Knowledge Portal - Glucose Traits - Fasting glucose adj BMI (Ancestry: All); rs569805 [168426370 to 169426370]T2D Knowledge Portal - Glucose Traits - Random glucose adj fasting time (Ancestry: All); rs552976 [168434928 to 169434928]T2D Knowledge Portal - Glucose Traits - Smoking-fasting glucose interaction, main effect model (Ancestry: All); rs2685814 [168442109 to 169442109]T2D Knowledge Portal - Glucose Traits - Random and fasting glucose (Ancestry: All); rs3084063 [168442222 to 169442222]T2D Knowledge Portal - Glucose Traits - Random glucose (Ancestry: All); rs853789 [168444978 to 169444978]T2D Knowledge Portal - Glucose Traits - Smoking-fasting glucose interaction, joint 2-degree-of-freedom test (Ancestry: All)	0.07574	NOSTRIN; Gene dist: 3205	NOSTRIN; TSS dist: 19303	-0.0126	0.0019	1.455e-11	-0.0133	0.0021	1.35e-10	0.002	0.0044	0.6447	-0.0134	0.002028	7.726e-12	*Yes*		1.15934e-08
	2:168783334:A_G	EUR	AGES_hu370CNV;ASPREE;UKBB-F;UKBB-NF;Fenland;FHS;GS;LL-CS;LL-GSA;LL-Affy;NEO;RS;WHI_whims;WHI_garnet;YFS;FINNGEN	a	g	0.0371	MAF >=1%	220724	2	168783334	GL	STST	FEMALE	rs1402837 [168400844 to 169400844]T2D Knowledge Portal - HbA1c Traits - HbA1c (Ancestry: All); rs560887 [168406638 to 169406638]T2D Knowledge Portal - Glucose Traits - Fasting glucose (Ancestry: All); rs560887 [168406638 to 169406638]T2D Knowledge Portal - Insulin Traits - Modified insulinogenic index (Ancestry: All); rs560887 [168406638 to 169406638]T2D Knowledge Portal - HbA1c Traits - HbA1c adj BMI (Ancestry: All); rs560887 [168406638 to 169406638]T2D Knowledge Portal - Glucose Traits - Fasting plasma glucose in subjects with and without diabetes (Ancestry: All); rs560887 [168406638 to 169406638]T2D Knowledge Portal - Insulin Traits - Insulinogenic index (Ancestry: All); rs518598 [168420404 to 169420404]T2D Knowledge Portal - Glucose Traits - Fasting glucose adj BMI (Ancestry: All); rs569805 [168426370 to 169426370]T2D Knowledge Portal - Glucose Traits - Random glucose adj fasting time (Ancestry: All); rs552976 [168434928 to 169434928]T2D Knowledge Portal - Glucose Traits - Smoking-fasting glucose interaction, main effect model (Ancestry: All); rs2685814 [168442109 to 169442109]T2D Knowledge Portal - Glucose Traits - Random and fasting glucose (Ancestry: All); rs3084063 [168442222 to 169442222]T2D Knowledge Portal - Glucose Traits - Random glucose (Ancestry: All); rs853789 [168444978 to 169444978]T2D Knowledge Portal - Glucose Traits - Smoking-fasting glucose interaction, joint 2-degree-of-freedom test (Ancestry: All)	0.5735	NOSTRIN; Gene dist: 3205	NOSTRIN; TSS dist: 19303	-0.4587	0.0758	1.454e-09	-0.4637	0.0853	5.546e-08	0.0251	0.1849	0.8919	-0.4659	0.0853	6.673e-09	No		5.18695e-05
	2:168783334:A_G	CPMA	EUR;HIS	a	g	0.026	MAF >=1%	436924	2	168783334	HbA1c	STST	COMBINED	rs1402837 [168400844 to 169400844]T2D Knowledge Portal - HbA1c Traits - HbA1c (Ancestry: All); rs560887 [168406638 to 169406638]T2D Knowledge Portal - Glucose Traits - Fasting glucose (Ancestry: All); rs560887 [168406638 to 169406638]T2D Knowledge Portal - Insulin Traits - Modified insulinogenic index (Ancestry: All); rs560887 [168406638 to 169406638]T2D Knowledge Portal - HbA1c Traits - HbA1c adj BMI (Ancestry: All); rs560887 [168406638 to 169406638]T2D Knowledge Portal - Glucose Traits - Fasting plasma glucose in subjects with and without diabetes (Ancestry: All); rs560887 [168406638 to 169406638]T2D Knowledge Portal - Insulin Traits - Insulinogenic index (Ancestry: All); rs518598 [168420404 to 169420404]T2D Knowledge Portal - Glucose Traits - Fasting glucose adj BMI (Ancestry: All); rs569805 [168426370 to 169426370]T2D Knowledge Portal - Glucose Traits - Random glucose adj fasting time (Ancestry: All); rs552976 [168434928 to 169434928]T2D Knowledge Portal - Glucose Traits - Smoking-fasting glucose interaction, main effect model (Ancestry: All); rs2685814 [168442109 to 169442109]T2D Knowledge Portal - Glucose Traits - Random and fasting glucose (Ancestry: All); rs3084063 [168442222 to 169442222]T2D Knowledge Portal - Glucose Traits - Random glucose (Ancestry: All); rs853789 [168444978 to 169444978]T2D Knowledge Portal - Glucose Traits - Smoking-fasting glucose interaction, joint 2-degree-of-freedom test (Ancestry: All)	0.4866	NOSTRIN; Gene dist: 3205	NOSTRIN; TSS dist: 19303	-0.0131	0.002	2.708e-11	-0.0136	0.0021	2.137e-10	0.002	0.0044	0.6477	-0.0137	0.002056	4.491e-12	*Yes*		3.91163e-09
	2:168783334:A_G	CPMA	HIS;EUR	a	g	0.026	MAF >=1%	438907	2	168783334	HbA1c	LTST	COMBINED	rs1402837 [168400844 to 169400844]T2D Knowledge Portal - HbA1c Traits - HbA1c (Ancestry: All); rs560887 [168406638 to 169406638]T2D Knowledge Portal - Glucose Traits - Fasting glucose (Ancestry: All); rs560887 [168406638 to 169406638]T2D Knowledge Portal - Insulin Traits - Modified insulinogenic index (Ancestry: All); rs560887 [168406638 to 169406638]T2D Knowledge Portal - HbA1c Traits - HbA1c adj BMI (Ancestry: All); rs560887 [168406638 to 169406638]T2D Knowledge Portal - Glucose Traits - Fasting plasma glucose in subjects with and without diabetes (Ancestry: All); rs560887 [168406638 to 169406638]T2D Knowledge Portal - Insulin Traits - Insulinogenic index (Ancestry: All); rs518598 [168420404 to 169420404]T2D Knowledge Portal - Glucose Traits - Fasting glucose adj BMI (Ancestry: All); rs569805 [168426370 to 169426370]T2D Knowledge Portal - Glucose Traits - Random glucose adj fasting time (Ancestry: All); rs552976 [168434928 to 169434928]T2D Knowledge Portal - Glucose Traits - Smoking-fasting glucose interaction, main effect model (Ancestry: All); rs2685814 [168442109 to 169442109]T2D Knowledge Portal - Glucose Traits - Random and fasting glucose (Ancestry: All); rs3084063 [168442222 to 169442222]T2D Knowledge Portal - Glucose Traits - Random glucose (Ancestry: All); rs853789 [168444978 to 169444978]T2D Knowledge Portal - Glucose Traits - Smoking-fasting glucose interaction, joint 2-degree-of-freedom test (Ancestry: All)	0.2319	NOSTRIN; Gene dist: 3205	NOSTRIN; TSS dist: 19303	-0.0129	0.002	5.351e-11	-0.0137	0.0021	1.752e-10	0.0026	0.0044	0.5564	-0.01375	0.002047	4.711e-12	*Yes*		4.05865e-09
	2:168783334:A_G	CPMA	EUR;HIS	a	g	0.0261	MAF >=1%	223282	2	168783334	GL	LTST	FEMALE	rs1402837 [168400844 to 169400844]T2D Knowledge Portal - HbA1c Traits - HbA1c (Ancestry: All); rs560887 [168406638 to 169406638]T2D Knowledge Portal - Glucose Traits - Fasting glucose (Ancestry: All); rs560887 [168406638 to 169406638]T2D Knowledge Portal - Insulin Traits - Modified insulinogenic index (Ancestry: All); rs560887 [168406638 to 169406638]T2D Knowledge Portal - HbA1c Traits - HbA1c adj BMI (Ancestry: All); rs560887 [168406638 to 169406638]T2D Knowledge Portal - Glucose Traits - Fasting plasma glucose in subjects with and without diabetes (Ancestry: All); rs560887 [168406638 to 169406638]T2D Knowledge Portal - Insulin Traits - Insulinogenic index (Ancestry: All); rs518598 [168420404 to 169420404]T2D Knowledge Portal - Glucose Traits - Fasting glucose adj BMI (Ancestry: All); rs569805 [168426370 to 169426370]T2D Knowledge Portal - Glucose Traits - Random glucose adj fasting time (Ancestry: All); rs552976 [168434928 to 169434928]T2D Knowledge Portal - Glucose Traits - Smoking-fasting glucose interaction, main effect model (Ancestry: All); rs2685814 [168442109 to 169442109]T2D Knowledge Portal - Glucose Traits - Random and fasting glucose (Ancestry: All); rs3084063 [168442222 to 169442222]T2D Knowledge Portal - Glucose Traits - Random glucose (Ancestry: All); rs853789 [168444978 to 169444978]T2D Knowledge Portal - Glucose Traits - Smoking-fasting glucose interaction, joint 2-degree-of-freedom test (Ancestry: All)	0.9257	NOSTRIN; Gene dist: 3205	NOSTRIN; TSS dist: 19303	-0.4493	0.0766	4.407e-09	-0.4805	0.0835	8.758e-09	0.1893	0.2013	0.347	-0.4787	0.08483	2.5e-08	No		0.000135563
	2:168783334:A_G	CPMA	EUR;HIS	a	g	0.0261	MAF >=1%	225667	2	168783334	GL	STST	FEMALE	rs1402837 [168400844 to 169400844]T2D Knowledge Portal - HbA1c Traits - HbA1c (Ancestry: All); rs560887 [168406638 to 169406638]T2D Knowledge Portal - Glucose Traits - Fasting glucose (Ancestry: All); rs560887 [168406638 to 169406638]T2D Knowledge Portal - Insulin Traits - Modified insulinogenic index (Ancestry: All); rs560887 [168406638 to 169406638]T2D Knowledge Portal - HbA1c Traits - HbA1c adj BMI (Ancestry: All); rs560887 [168406638 to 169406638]T2D Knowledge Portal - Glucose Traits - Fasting plasma glucose in subjects with and without diabetes (Ancestry: All); rs560887 [168406638 to 169406638]T2D Knowledge Portal - Insulin Traits - Insulinogenic index (Ancestry: All); rs518598 [168420404 to 169420404]T2D Knowledge Portal - Glucose Traits - Fasting glucose adj BMI (Ancestry: All); rs569805 [168426370 to 169426370]T2D Knowledge Portal - Glucose Traits - Random glucose adj fasting time (Ancestry: All); rs552976 [168434928 to 169434928]T2D Knowledge Portal - Glucose Traits - Smoking-fasting glucose interaction, main effect model (Ancestry: All); rs2685814 [168442109 to 169442109]T2D Knowledge Portal - Glucose Traits - Random and fasting glucose (Ancestry: All); rs3084063 [168442222 to 169442222]T2D Knowledge Portal - Glucose Traits - Random glucose (Ancestry: All); rs853789 [168444978 to 169444978]T2D Knowledge Portal - Glucose Traits - Smoking-fasting glucose interaction, joint 2-degree-of-freedom test (Ancestry: All)	0.6881	NOSTRIN; Gene dist: 3205	NOSTRIN; TSS dist: 19303	-0.4616	0.0761	1.333e-09	-0.4617	0.0854	6.338e-08	0.0026	0.183	0.9886	-0.4639	0.08496	4.566e-09	*Yes*		2.78583e-05
	2:168783334:A_G	CPMA	EUR;HIS	a	g	0.0262	MAF >=1%	408784	2	168783334	GL	LTST	COMBINED	rs1402837 [168400844 to 169400844]T2D Knowledge Portal - HbA1c Traits - HbA1c (Ancestry: All); rs560887 [168406638 to 169406638]T2D Knowledge Portal - Glucose Traits - Fasting glucose (Ancestry: All); rs560887 [168406638 to 169406638]T2D Knowledge Portal - Insulin Traits - Modified insulinogenic index (Ancestry: All); rs560887 [168406638 to 169406638]T2D Knowledge Portal - HbA1c Traits - HbA1c adj BMI (Ancestry: All); rs560887 [168406638 to 169406638]T2D Knowledge Portal - Glucose Traits - Fasting plasma glucose in subjects with and without diabetes (Ancestry: All); rs560887 [168406638 to 169406638]T2D Knowledge Portal - Insulin Traits - Insulinogenic index (Ancestry: All); rs518598 [168420404 to 169420404]T2D Knowledge Portal - Glucose Traits - Fasting glucose adj BMI (Ancestry: All); rs569805 [168426370 to 169426370]T2D Knowledge Portal - Glucose Traits - Random glucose adj fasting time (Ancestry: All); rs552976 [168434928 to 169434928]T2D Knowledge Portal - Glucose Traits - Smoking-fasting glucose interaction, main effect model (Ancestry: All); rs2685814 [168442109 to 169442109]T2D Knowledge Portal - Glucose Traits - Random and fasting glucose (Ancestry: All); rs3084063 [168442222 to 169442222]T2D Knowledge Portal - Glucose Traits - Random glucose (Ancestry: All); rs853789 [168444978 to 169444978]T2D Knowledge Portal - Glucose Traits - Smoking-fasting glucose interaction, joint 2-degree-of-freedom test (Ancestry: All)	0.4326	NOSTRIN; Gene dist: 3205	NOSTRIN; TSS dist: 19303	-0.4962	0.0589	3.731e-17	-0.4866	0.065	6.835e-14	-0.0714	0.1433	0.6185	-0.4852	0.06528	1.347e-16	*Yes*		1.33071e-12
	2:168783334:A_G	CPMA	HIS;EUR	a	g	0.0261	MAF >=1%	410217	2	168783334	GL	STST	COMBINED	rs1402837 [168400844 to 169400844]T2D Knowledge Portal - HbA1c Traits - HbA1c (Ancestry: All); rs560887 [168406638 to 169406638]T2D Knowledge Portal - Glucose Traits - Fasting glucose (Ancestry: All); rs560887 [168406638 to 169406638]T2D Knowledge Portal - Insulin Traits - Modified insulinogenic index (Ancestry: All); rs560887 [168406638 to 169406638]T2D Knowledge Portal - HbA1c Traits - HbA1c adj BMI (Ancestry: All); rs560887 [168406638 to 169406638]T2D Knowledge Portal - Glucose Traits - Fasting plasma glucose in subjects with and without diabetes (Ancestry: All); rs560887 [168406638 to 169406638]T2D Knowledge Portal - Insulin Traits - Insulinogenic index (Ancestry: All); rs518598 [168420404 to 169420404]T2D Knowledge Portal - Glucose Traits - Fasting glucose adj BMI (Ancestry: All); rs569805 [168426370 to 169426370]T2D Knowledge Portal - Glucose Traits - Random glucose adj fasting time (Ancestry: All); rs552976 [168434928 to 169434928]T2D Knowledge Portal - Glucose Traits - Smoking-fasting glucose interaction, main effect model (Ancestry: All); rs2685814 [168442109 to 169442109]T2D Knowledge Portal - Glucose Traits - Random and fasting glucose (Ancestry: All); rs3084063 [168442222 to 169442222]T2D Knowledge Portal - Glucose Traits - Random glucose (Ancestry: All); rs853789 [168444978 to 169444978]T2D Knowledge Portal - Glucose Traits - Smoking-fasting glucose interaction, joint 2-degree-of-freedom test (Ancestry: All)	0.4817	NOSTRIN; Gene dist: 3205	NOSTRIN; TSS dist: 19303	-0.4943	0.0587	3.923e-17	-0.474	0.065	3.11e-13	-0.1123	0.1425	0.4305	-0.475	0.06445	6.326e-17	*Yes*		6.31903e-13
	2:168783334:A_G	CPMA	EUR;HIS	a	g	0.0261	MAF >=1%	175197	2	168783334	GL	STST	MALE	rs1402837 [168400844 to 169400844]T2D Knowledge Portal - HbA1c Traits - HbA1c (Ancestry: All); rs560887 [168406638 to 169406638]T2D Knowledge Portal - Glucose Traits - Fasting glucose (Ancestry: All); rs560887 [168406638 to 169406638]T2D Knowledge Portal - Insulin Traits - Modified insulinogenic index (Ancestry: All); rs560887 [168406638 to 169406638]T2D Knowledge Portal - HbA1c Traits - HbA1c adj BMI (Ancestry: All); rs560887 [168406638 to 169406638]T2D Knowledge Portal - Glucose Traits - Fasting plasma glucose in subjects with and without diabetes (Ancestry: All); rs560887 [168406638 to 169406638]T2D Knowledge Portal - Insulin Traits - Insulinogenic index (Ancestry: All); rs518598 [168420404 to 169420404]T2D Knowledge Portal - Glucose Traits - Fasting glucose adj BMI (Ancestry: All); rs569805 [168426370 to 169426370]T2D Knowledge Portal - Glucose Traits - Random glucose adj fasting time (Ancestry: All); rs552976 [168434928 to 169434928]T2D Knowledge Portal - Glucose Traits - Smoking-fasting glucose interaction, main effect model (Ancestry: All); rs2685814 [168442109 to 169442109]T2D Knowledge Portal - Glucose Traits - Random and fasting glucose (Ancestry: All); rs3084063 [168442222 to 169442222]T2D Knowledge Portal - Glucose Traits - Random glucose (Ancestry: All); rs853789 [168444978 to 169444978]T2D Knowledge Portal - Glucose Traits - Smoking-fasting glucose interaction, joint 2-degree-of-freedom test (Ancestry: All)	0.3126	NOSTRIN; Gene dist: 3205	NOSTRIN; TSS dist: 19303	-0.5286	0.0909	6.102e-09	-0.4815	0.0995	1.32e-06	-0.2975	0.2374	0.2101	-0.4811	0.09953	2.234e-08	No		0.000172558
	2:168786715:A_G	CPMA	EUR;AFR;HIS	a	g	0.1071	MAF >=1%	246142	2	168786715	GL	LTST	FEMALE	rs1402837 [168400844 to 169400844]T2D Knowledge Portal - HbA1c Traits - HbA1c (Ancestry: All); rs560887 [168406638 to 169406638]T2D Knowledge Portal - Glucose Traits - Fasting glucose (Ancestry: All); rs560887 [168406638 to 169406638]T2D Knowledge Portal - Insulin Traits - Modified insulinogenic index (Ancestry: All); rs560887 [168406638 to 169406638]T2D Knowledge Portal - HbA1c Traits - HbA1c adj BMI (Ancestry: All); rs560887 [168406638 to 169406638]T2D Knowledge Portal - Glucose Traits - Fasting plasma glucose in subjects with and without diabetes (Ancestry: All); rs560887 [168406638 to 169406638]T2D Knowledge Portal - Insulin Traits - Insulinogenic index (Ancestry: All); rs518598 [168420404 to 169420404]T2D Knowledge Portal - Glucose Traits - Fasting glucose adj BMI (Ancestry: All); rs569805 [168426370 to 169426370]T2D Knowledge Portal - Glucose Traits - Random glucose adj fasting time (Ancestry: All); rs552976 [168434928 to 169434928]T2D Knowledge Portal - Glucose Traits - Smoking-fasting glucose interaction, main effect model (Ancestry: All); rs2685814 [168442109 to 169442109]T2D Knowledge Portal - Glucose Traits - Random and fasting glucose (Ancestry: All); rs3084063 [168442222 to 169442222]T2D Knowledge Portal - Glucose Traits - Random glucose (Ancestry: All); rs853789 [168444978 to 169444978]T2D Knowledge Portal - Glucose Traits - Smoking-fasting glucose interaction, joint 2-degree-of-freedom test (Ancestry: All)	0.0568	NOSTRIN; Gene dist: 176	NOSTRIN; TSS dist: 15922	0.3135	0.0514	1.035e-09	0.2927	0.0562	1.909e-07	0.1229	0.1335	0.3576	0.2917	0.05701	6.447e-09	No		3.86987e-05
	2:168786715:A_G	CPMA	EUR;HIS;SAS;AFR	a	g	0.0888	MAF >=1%	248148	2	168786715	GL	STST	FEMALE	rs1402837 [168400844 to 169400844]T2D Knowledge Portal - HbA1c Traits - HbA1c (Ancestry: All); rs560887 [168406638 to 169406638]T2D Knowledge Portal - Glucose Traits - Fasting glucose (Ancestry: All); rs560887 [168406638 to 169406638]T2D Knowledge Portal - Insulin Traits - Modified insulinogenic index (Ancestry: All); rs560887 [168406638 to 169406638]T2D Knowledge Portal - HbA1c Traits - HbA1c adj BMI (Ancestry: All); rs560887 [168406638 to 169406638]T2D Knowledge Portal - Glucose Traits - Fasting plasma glucose in subjects with and without diabetes (Ancestry: All); rs560887 [168406638 to 169406638]T2D Knowledge Portal - Insulin Traits - Insulinogenic index (Ancestry: All); rs518598 [168420404 to 169420404]T2D Knowledge Portal - Glucose Traits - Fasting glucose adj BMI (Ancestry: All); rs569805 [168426370 to 169426370]T2D Knowledge Portal - Glucose Traits - Random glucose adj fasting time (Ancestry: All); rs552976 [168434928 to 169434928]T2D Knowledge Portal - Glucose Traits - Smoking-fasting glucose interaction, main effect model (Ancestry: All); rs2685814 [168442109 to 169442109]T2D Knowledge Portal - Glucose Traits - Random and fasting glucose (Ancestry: All); rs3084063 [168442222 to 169442222]T2D Knowledge Portal - Glucose Traits - Random glucose (Ancestry: All); rs853789 [168444978 to 169444978]T2D Knowledge Portal - Glucose Traits - Smoking-fasting glucose interaction, joint 2-degree-of-freedom test (Ancestry: All)	0.01492	NOSTRIN; Gene dist: 176	NOSTRIN; TSS dist: 15922	0.311	0.0513	1.382e-09	0.3412	0.0575	2.912e-09	-0.1206	0.124	0.3308	0.3403	0.05724	3.818e-09	*Yes*		2.36223e-05
	2:168786715:A_G	CPMA	EUR;AFR;AMR;MID;HIS;SAS	a	g	0.0901	MAF >=1%	445280	2	168786715	GL	LTST	COMBINED	rs1402837 [168400844 to 169400844]T2D Knowledge Portal - HbA1c Traits - HbA1c (Ancestry: All); rs560887 [168406638 to 169406638]T2D Knowledge Portal - Glucose Traits - Fasting glucose (Ancestry: All); rs560887 [168406638 to 169406638]T2D Knowledge Portal - Insulin Traits - Modified insulinogenic index (Ancestry: All); rs560887 [168406638 to 169406638]T2D Knowledge Portal - HbA1c Traits - HbA1c adj BMI (Ancestry: All); rs560887 [168406638 to 169406638]T2D Knowledge Portal - Glucose Traits - Fasting plasma glucose in subjects with and without diabetes (Ancestry: All); rs560887 [168406638 to 169406638]T2D Knowledge Portal - Insulin Traits - Insulinogenic index (Ancestry: All); rs518598 [168420404 to 169420404]T2D Knowledge Portal - Glucose Traits - Fasting glucose adj BMI (Ancestry: All); rs569805 [168426370 to 169426370]T2D Knowledge Portal - Glucose Traits - Random glucose adj fasting time (Ancestry: All); rs552976 [168434928 to 169434928]T2D Knowledge Portal - Glucose Traits - Smoking-fasting glucose interaction, main effect model (Ancestry: All); rs2685814 [168442109 to 169442109]T2D Knowledge Portal - Glucose Traits - Random and fasting glucose (Ancestry: All); rs3084063 [168442222 to 169442222]T2D Knowledge Portal - Glucose Traits - Random glucose (Ancestry: All); rs853789 [168444978 to 169444978]T2D Knowledge Portal - Glucose Traits - Smoking-fasting glucose interaction, joint 2-degree-of-freedom test (Ancestry: All)	0.8332	NOSTRIN; Gene dist: 176	NOSTRIN; TSS dist: 15922	0.336	0.0396	2.324e-17	0.328	0.0437	6.506e-14	0.0313	0.0974	0.748	0.3288	0.04395	1.595e-16	*Yes*		1.56342e-12
	2:168786715:A_G	CPMA	SAS;HIS;EUR;AFR;MID	a	g	0.0922	MAF >=1%	442996	2	168786715	GL	STST	COMBINED	rs1402837 [168400844 to 169400844]T2D Knowledge Portal - HbA1c Traits - HbA1c (Ancestry: All); rs560887 [168406638 to 169406638]T2D Knowledge Portal - Glucose Traits - Fasting glucose (Ancestry: All); rs560887 [168406638 to 169406638]T2D Knowledge Portal - Insulin Traits - Modified insulinogenic index (Ancestry: All); rs560887 [168406638 to 169406638]T2D Knowledge Portal - HbA1c Traits - HbA1c adj BMI (Ancestry: All); rs560887 [168406638 to 169406638]T2D Knowledge Portal - Glucose Traits - Fasting plasma glucose in subjects with and without diabetes (Ancestry: All); rs560887 [168406638 to 169406638]T2D Knowledge Portal - Insulin Traits - Insulinogenic index (Ancestry: All); rs518598 [168420404 to 169420404]T2D Knowledge Portal - Glucose Traits - Fasting glucose adj BMI (Ancestry: All); rs569805 [168426370 to 169426370]T2D Knowledge Portal - Glucose Traits - Random glucose adj fasting time (Ancestry: All); rs552976 [168434928 to 169434928]T2D Knowledge Portal - Glucose Traits - Smoking-fasting glucose interaction, main effect model (Ancestry: All); rs2685814 [168442109 to 169442109]T2D Knowledge Portal - Glucose Traits - Random and fasting glucose (Ancestry: All); rs3084063 [168442222 to 169442222]T2D Knowledge Portal - Glucose Traits - Random glucose (Ancestry: All); rs853789 [168444978 to 169444978]T2D Knowledge Portal - Glucose Traits - Smoking-fasting glucose interaction, joint 2-degree-of-freedom test (Ancestry: All)	0.7307	NOSTRIN; Gene dist: 176	NOSTRIN; TSS dist: 15922	0.3329	0.0398	5.811e-17	0.353	0.044	1.073e-15	-0.0833	0.0968	0.3898	0.3513	0.04366	1.112e-16	*Yes*		1.08727e-12
	2:168786715:A_G	CPMA	MID;EUR;HIS;SAS;AFR	a	g	0.0912	MAF >=1%	187264	2	168786715	GL	STST	MALE	rs1402837 [168400844 to 169400844]T2D Knowledge Portal - HbA1c Traits - HbA1c (Ancestry: All); rs560887 [168406638 to 169406638]T2D Knowledge Portal - Glucose Traits - Fasting glucose (Ancestry: All); rs560887 [168406638 to 169406638]T2D Knowledge Portal - Insulin Traits - Modified insulinogenic index (Ancestry: All); rs560887 [168406638 to 169406638]T2D Knowledge Portal - HbA1c Traits - HbA1c adj BMI (Ancestry: All); rs560887 [168406638 to 169406638]T2D Knowledge Portal - Glucose Traits - Fasting plasma glucose in subjects with and without diabetes (Ancestry: All); rs560887 [168406638 to 169406638]T2D Knowledge Portal - Insulin Traits - Insulinogenic index (Ancestry: All); rs518598 [168420404 to 169420404]T2D Knowledge Portal - Glucose Traits - Fasting glucose adj BMI (Ancestry: All); rs569805 [168426370 to 169426370]T2D Knowledge Portal - Glucose Traits - Random glucose adj fasting time (Ancestry: All); rs552976 [168434928 to 169434928]T2D Knowledge Portal - Glucose Traits - Smoking-fasting glucose interaction, main effect model (Ancestry: All); rs2685814 [168442109 to 169442109]T2D Knowledge Portal - Glucose Traits - Random and fasting glucose (Ancestry: All); rs3084063 [168442222 to 169442222]T2D Knowledge Portal - Glucose Traits - Random glucose (Ancestry: All); rs853789 [168444978 to 169444978]T2D Knowledge Portal - Glucose Traits - Smoking-fasting glucose interaction, joint 2-degree-of-freedom test (Ancestry: All)	0.4296	NOSTRIN; Gene dist: 176	NOSTRIN; TSS dist: 15922	0.3622	0.0622	5.695e-09	0.3712	0.0682	5.146e-08	-0.0491	0.1614	0.7609	0.3713	0.06819	3.441e-08	No		0.000256827
	2:168786715:A_G	CPMA	EUR;SAS;AFR;MID;HIS	a	g	0.0912	MAF >=1%	182896	2	168786715	GL	LTST	MALE	rs1402837 [168400844 to 169400844]T2D Knowledge Portal - HbA1c Traits - HbA1c (Ancestry: All); rs560887 [168406638 to 169406638]T2D Knowledge Portal - Glucose Traits - Fasting glucose (Ancestry: All); rs560887 [168406638 to 169406638]T2D Knowledge Portal - Insulin Traits - Modified insulinogenic index (Ancestry: All); rs560887 [168406638 to 169406638]T2D Knowledge Portal - HbA1c Traits - HbA1c adj BMI (Ancestry: All); rs560887 [168406638 to 169406638]T2D Knowledge Portal - Glucose Traits - Fasting plasma glucose in subjects with and without diabetes (Ancestry: All); rs560887 [168406638 to 169406638]T2D Knowledge Portal - Insulin Traits - Insulinogenic index (Ancestry: All); rs518598 [168420404 to 169420404]T2D Knowledge Portal - Glucose Traits - Fasting glucose adj BMI (Ancestry: All); rs569805 [168426370 to 169426370]T2D Knowledge Portal - Glucose Traits - Random glucose adj fasting time (Ancestry: All); rs552976 [168434928 to 169434928]T2D Knowledge Portal - Glucose Traits - Smoking-fasting glucose interaction, main effect model (Ancestry: All); rs2685814 [168442109 to 169442109]T2D Knowledge Portal - Glucose Traits - Random and fasting glucose (Ancestry: All); rs3084063 [168442222 to 169442222]T2D Knowledge Portal - Glucose Traits - Random glucose (Ancestry: All); rs853789 [168444978 to 169444978]T2D Knowledge Portal - Glucose Traits - Smoking-fasting glucose interaction, joint 2-degree-of-freedom test (Ancestry: All)	0.7045	NOSTRIN; Gene dist: 176	NOSTRIN; TSS dist: 15922	0.3731	0.063	3.102e-09	0.3854	0.0708	5.267e-08	-0.0492	0.1497	0.7426	0.3851	0.07081	1.755e-08	No		0.000138978
	2:168790112:C_G	EUR	AGES_hu370CNV;AGES_gsa;ARIC;ASPREE;BHS;CFS;UKBB-NF;UKBB-F;DRSEXTRA;Fenland;FHS;GAPP;GS;HCS;LL-Affy;LL-GSA;LL-CS;LLFS;MESA;NEO;RS2;RS;SHIP_TREND_B2;SHIP_TREND_B1;WHI_garnet;WHI_whims;CHS;FINNGEN	c	g	0.6145	MAF >=1%	229918	2	168790112	GL	LTST	FEMALE	rs1402837 [168400844 to 169400844]T2D Knowledge Portal - HbA1c Traits - HbA1c (Ancestry: All); rs560887 [168406638 to 169406638]T2D Knowledge Portal - Glucose Traits - Fasting glucose (Ancestry: All); rs560887 [168406638 to 169406638]T2D Knowledge Portal - Insulin Traits - Modified insulinogenic index (Ancestry: All); rs560887 [168406638 to 169406638]T2D Knowledge Portal - HbA1c Traits - HbA1c adj BMI (Ancestry: All); rs560887 [168406638 to 169406638]T2D Knowledge Portal - Glucose Traits - Fasting plasma glucose in subjects with and without diabetes (Ancestry: All); rs560887 [168406638 to 169406638]T2D Knowledge Portal - Insulin Traits - Insulinogenic index (Ancestry: All); rs518598 [168420404 to 169420404]T2D Knowledge Portal - Glucose Traits - Fasting glucose adj BMI (Ancestry: All); rs569805 [168426370 to 169426370]T2D Knowledge Portal - Glucose Traits - Random glucose adj fasting time (Ancestry: All); rs552976 [168434928 to 169434928]T2D Knowledge Portal - Glucose Traits - Smoking-fasting glucose interaction, main effect model (Ancestry: All); rs2685814 [168442109 to 169442109]T2D Knowledge Portal - Glucose Traits - Random and fasting glucose (Ancestry: All); rs3084063 [168442222 to 169442222]T2D Knowledge Portal - Glucose Traits - Random glucose (Ancestry: All); rs853789 [168444978 to 169444978]T2D Knowledge Portal - Glucose Traits - Smoking-fasting glucose interaction, joint 2-degree-of-freedom test (Ancestry: All)	0.8296	NOSTRIN; Gene dist: 3573	NOSTRIN; TSS dist: 12525	0.2966	0.0286	3.798e-25	0.2952	0.0312	3.493e-21	0.0112	0.0768	0.8838	0.2955	0.03187	1.214e-23	*Yes*		1.46085e-18
	2:168790112:C_G	EUR	AGES_hu370CNV;AGES_gsa;ARIC;ASPREE;BHS;CFS;UKBB-F;UKBB-NF;DRSEXTRA;Fenland;FHS;GAPP;GS;HCS;LL-CS;LL-GSA;LL-Affy;LLFS;MESA;NEO;RS;RS2;SHIP_TREND_B1;SHIP_TREND_B2;WHI_whims;WHI_garnet;YFS;CHS;FINNGEN	c	g	0.6145	MAF >=1%	230805	2	168790112	GL	STST	FEMALE	rs1402837 [168400844 to 169400844]T2D Knowledge Portal - HbA1c Traits - HbA1c (Ancestry: All); rs560887 [168406638 to 169406638]T2D Knowledge Portal - Glucose Traits - Fasting glucose (Ancestry: All); rs560887 [168406638 to 169406638]T2D Knowledge Portal - Insulin Traits - Modified insulinogenic index (Ancestry: All); rs560887 [168406638 to 169406638]T2D Knowledge Portal - HbA1c Traits - HbA1c adj BMI (Ancestry: All); rs560887 [168406638 to 169406638]T2D Knowledge Portal - Glucose Traits - Fasting plasma glucose in subjects with and without diabetes (Ancestry: All); rs560887 [168406638 to 169406638]T2D Knowledge Portal - Insulin Traits - Insulinogenic index (Ancestry: All); rs518598 [168420404 to 169420404]T2D Knowledge Portal - Glucose Traits - Fasting glucose adj BMI (Ancestry: All); rs569805 [168426370 to 169426370]T2D Knowledge Portal - Glucose Traits - Random glucose adj fasting time (Ancestry: All); rs552976 [168434928 to 169434928]T2D Knowledge Portal - Glucose Traits - Smoking-fasting glucose interaction, main effect model (Ancestry: All); rs2685814 [168442109 to 169442109]T2D Knowledge Portal - Glucose Traits - Random and fasting glucose (Ancestry: All); rs3084063 [168442222 to 169442222]T2D Knowledge Portal - Glucose Traits - Random glucose (Ancestry: All); rs853789 [168444978 to 169444978]T2D Knowledge Portal - Glucose Traits - Smoking-fasting glucose interaction, joint 2-degree-of-freedom test (Ancestry: All)	0.9952	NOSTRIN; Gene dist: 3573	NOSTRIN; TSS dist: 12525	0.2957	0.0286	4.034e-25	0.3062	0.0321	1.593e-21	-0.0415	0.0695	0.5505	0.306	0.0321	2.734e-24	*Yes*		2.32722e-19
	2:168790112:C_G	CPMA	EUR;AFR;AMR;MID;EAS;HIS;SAS	c	g	0.7567	MAF >=1%	486384	2	168790112	GL	LTST	COMBINED	rs1402837 [168400844 to 169400844]T2D Knowledge Portal - HbA1c Traits - HbA1c (Ancestry: All); rs560887 [168406638 to 169406638]T2D Knowledge Portal - Glucose Traits - Fasting glucose (Ancestry: All); rs560887 [168406638 to 169406638]T2D Knowledge Portal - Insulin Traits - Modified insulinogenic index (Ancestry: All); rs560887 [168406638 to 169406638]T2D Knowledge Portal - HbA1c Traits - HbA1c adj BMI (Ancestry: All); rs560887 [168406638 to 169406638]T2D Knowledge Portal - Glucose Traits - Fasting plasma glucose in subjects with and without diabetes (Ancestry: All); rs560887 [168406638 to 169406638]T2D Knowledge Portal - Insulin Traits - Insulinogenic index (Ancestry: All); rs518598 [168420404 to 169420404]T2D Knowledge Portal - Glucose Traits - Fasting glucose adj BMI (Ancestry: All); rs569805 [168426370 to 169426370]T2D Knowledge Portal - Glucose Traits - Random glucose adj fasting time (Ancestry: All); rs552976 [168434928 to 169434928]T2D Knowledge Portal - Glucose Traits - Smoking-fasting glucose interaction, main effect model (Ancestry: All); rs2685814 [168442109 to 169442109]T2D Knowledge Portal - Glucose Traits - Random and fasting glucose (Ancestry: All); rs3084063 [168442222 to 169442222]T2D Knowledge Portal - Glucose Traits - Random glucose (Ancestry: All); rs853789 [168444978 to 169444978]T2D Knowledge Portal - Glucose Traits - Smoking-fasting glucose interaction, joint 2-degree-of-freedom test (Ancestry: All)	0.6071	NOSTRIN; Gene dist: 3573	NOSTRIN; TSS dist: 12525	0.3056	0.0216	1.812e-45	0.3134	0.0237	8.802e-40	-0.032	0.053	0.5455	0.3127	0.02387	2.722e-45	*Yes*		1.19709e-40
	2:168790112:C_G	CPMA	AMR;SAS;HIS;EAS;EUR;AFR;MID	c	g	0.7566	MAF >=1%	486816	2	168790112	GL	STST	COMBINED	rs1402837 [168400844 to 169400844]T2D Knowledge Portal - HbA1c Traits - HbA1c (Ancestry: All); rs560887 [168406638 to 169406638]T2D Knowledge Portal - Glucose Traits - Fasting glucose (Ancestry: All); rs560887 [168406638 to 169406638]T2D Knowledge Portal - Insulin Traits - Modified insulinogenic index (Ancestry: All); rs560887 [168406638 to 169406638]T2D Knowledge Portal - HbA1c Traits - HbA1c adj BMI (Ancestry: All); rs560887 [168406638 to 169406638]T2D Knowledge Portal - Glucose Traits - Fasting plasma glucose in subjects with and without diabetes (Ancestry: All); rs560887 [168406638 to 169406638]T2D Knowledge Portal - Insulin Traits - Insulinogenic index (Ancestry: All); rs518598 [168420404 to 169420404]T2D Knowledge Portal - Glucose Traits - Fasting glucose adj BMI (Ancestry: All); rs569805 [168426370 to 169426370]T2D Knowledge Portal - Glucose Traits - Random glucose adj fasting time (Ancestry: All); rs552976 [168434928 to 169434928]T2D Knowledge Portal - Glucose Traits - Smoking-fasting glucose interaction, main effect model (Ancestry: All); rs2685814 [168442109 to 169442109]T2D Knowledge Portal - Glucose Traits - Random and fasting glucose (Ancestry: All); rs3084063 [168442222 to 169442222]T2D Knowledge Portal - Glucose Traits - Random glucose (Ancestry: All); rs853789 [168444978 to 169444978]T2D Knowledge Portal - Glucose Traits - Smoking-fasting glucose interaction, joint 2-degree-of-freedom test (Ancestry: All)	0.4061	NOSTRIN; Gene dist: 3573	NOSTRIN; TSS dist: 12525	0.3056	0.0216	1.826e-45	0.3103	0.0239	1.847e-38	-0.018	0.0521	0.7306	0.3106	0.0237	5.177e-46	*Yes*		2.27658e-41
	2:168790196:A_C	CPMA	MID;EAS;AFR;SAS;EUR;HIS	a	c	0.736	MAF >=1%	214483	2	168790196	HbA1c	STST	MALE	rs1402837 [168400844 to 169400844]T2D Knowledge Portal - HbA1c Traits - HbA1c (Ancestry: All); rs560887 [168406638 to 169406638]T2D Knowledge Portal - Glucose Traits - Fasting glucose (Ancestry: All); rs560887 [168406638 to 169406638]T2D Knowledge Portal - Insulin Traits - Modified insulinogenic index (Ancestry: All); rs560887 [168406638 to 169406638]T2D Knowledge Portal - HbA1c Traits - HbA1c adj BMI (Ancestry: All); rs560887 [168406638 to 169406638]T2D Knowledge Portal - Glucose Traits - Fasting plasma glucose in subjects with and without diabetes (Ancestry: All); rs560887 [168406638 to 169406638]T2D Knowledge Portal - Insulin Traits - Insulinogenic index (Ancestry: All); rs518598 [168420404 to 169420404]T2D Knowledge Portal - Glucose Traits - Fasting glucose adj BMI (Ancestry: All); rs569805 [168426370 to 169426370]T2D Knowledge Portal - Glucose Traits - Random glucose adj fasting time (Ancestry: All); rs552976 [168434928 to 169434928]T2D Knowledge Portal - Glucose Traits - Smoking-fasting glucose interaction, main effect model (Ancestry: All); rs2685814 [168442109 to 169442109]T2D Knowledge Portal - Glucose Traits - Random and fasting glucose (Ancestry: All); rs3084063 [168442222 to 169442222]T2D Knowledge Portal - Glucose Traits - Random glucose (Ancestry: All); rs853789 [168444978 to 169444978]T2D Knowledge Portal - Glucose Traits - Smoking-fasting glucose interaction, joint 2-degree-of-freedom test (Ancestry: All)	0.589	NOSTRIN; Gene dist: 3657	NOSTRIN; TSS dist: 12441	0.0074	0.0011	1.796e-11	0.0075	0.0012	2.083e-10	-0.0004	0.0026	0.8776	0.007517	0.001158	1.316e-11	*Yes*		2.35104e-08
	2:168790196:A_C	CPMA	AFR;AMR;EAS;HIS;EUR;MID;SAS	a	c	0.7307	MAF >=1%	214773	2	168790196	HbA1c	LTST	MALE	rs1402837 [168400844 to 169400844]T2D Knowledge Portal - HbA1c Traits - HbA1c (Ancestry: All); rs560887 [168406638 to 169406638]T2D Knowledge Portal - Glucose Traits - Fasting glucose (Ancestry: All); rs560887 [168406638 to 169406638]T2D Knowledge Portal - Insulin Traits - Modified insulinogenic index (Ancestry: All); rs560887 [168406638 to 169406638]T2D Knowledge Portal - HbA1c Traits - HbA1c adj BMI (Ancestry: All); rs560887 [168406638 to 169406638]T2D Knowledge Portal - Glucose Traits - Fasting plasma glucose in subjects with and without diabetes (Ancestry: All); rs560887 [168406638 to 169406638]T2D Knowledge Portal - Insulin Traits - Insulinogenic index (Ancestry: All); rs518598 [168420404 to 169420404]T2D Knowledge Portal - Glucose Traits - Fasting glucose adj BMI (Ancestry: All); rs569805 [168426370 to 169426370]T2D Knowledge Portal - Glucose Traits - Random glucose adj fasting time (Ancestry: All); rs552976 [168434928 to 169434928]T2D Knowledge Portal - Glucose Traits - Smoking-fasting glucose interaction, main effect model (Ancestry: All); rs2685814 [168442109 to 169442109]T2D Knowledge Portal - Glucose Traits - Random and fasting glucose (Ancestry: All); rs3084063 [168442222 to 169442222]T2D Knowledge Portal - Glucose Traits - Random glucose (Ancestry: All); rs853789 [168444978 to 169444978]T2D Knowledge Portal - Glucose Traits - Smoking-fasting glucose interaction, joint 2-degree-of-freedom test (Ancestry: All)	0.7492	NOSTRIN; Gene dist: 3657	NOSTRIN; TSS dist: 12441	0.0073	0.0011	2.056e-11	0.0073	0.0012	8.581e-10	0.0008	0.0025	0.7395	0.007258	0.001184	1.227e-11	*Yes*		2.15477e-08
	2:168790196:A_C	CPMA	MID;EAS;EUR;HIS;SAS;AFR	a	c	0.734	MAF >=1%	204624	2	168790196	GL	STST	MALE	rs1402837 [168400844 to 169400844]T2D Knowledge Portal - HbA1c Traits - HbA1c (Ancestry: All); rs560887 [168406638 to 169406638]T2D Knowledge Portal - Glucose Traits - Fasting glucose (Ancestry: All); rs560887 [168406638 to 169406638]T2D Knowledge Portal - Insulin Traits - Modified insulinogenic index (Ancestry: All); rs560887 [168406638 to 169406638]T2D Knowledge Portal - HbA1c Traits - HbA1c adj BMI (Ancestry: All); rs560887 [168406638 to 169406638]T2D Knowledge Portal - Glucose Traits - Fasting plasma glucose in subjects with and without diabetes (Ancestry: All); rs560887 [168406638 to 169406638]T2D Knowledge Portal - Insulin Traits - Insulinogenic index (Ancestry: All); rs518598 [168420404 to 169420404]T2D Knowledge Portal - Glucose Traits - Fasting glucose adj BMI (Ancestry: All); rs569805 [168426370 to 169426370]T2D Knowledge Portal - Glucose Traits - Random glucose adj fasting time (Ancestry: All); rs552976 [168434928 to 169434928]T2D Knowledge Portal - Glucose Traits - Smoking-fasting glucose interaction, main effect model (Ancestry: All); rs2685814 [168442109 to 169442109]T2D Knowledge Portal - Glucose Traits - Random and fasting glucose (Ancestry: All); rs3084063 [168442222 to 169442222]T2D Knowledge Portal - Glucose Traits - Random glucose (Ancestry: All); rs853789 [168444978 to 169444978]T2D Knowledge Portal - Glucose Traits - Smoking-fasting glucose interaction, joint 2-degree-of-freedom test (Ancestry: All)	0.949	NOSTRIN; Gene dist: 3657	NOSTRIN; TSS dist: 12441	0.3244	0.0329	5.891e-23	0.3148	0.0361	3.014e-18	0.0732	0.0849	0.3882	0.3141	0.03616	3.6e-22	*Yes*		1.27072e-17
	2:168790196:A_C	CPMA	EUR;AMR;EAS;SAS;AFR;MID;HIS	a	c	0.7285	MAF >=1%	204639	2	168790196	GL	LTST	MALE	rs1402837 [168400844 to 169400844]T2D Knowledge Portal - HbA1c Traits - HbA1c (Ancestry: All); rs560887 [168406638 to 169406638]T2D Knowledge Portal - Glucose Traits - Fasting glucose (Ancestry: All); rs560887 [168406638 to 169406638]T2D Knowledge Portal - Insulin Traits - Modified insulinogenic index (Ancestry: All); rs560887 [168406638 to 169406638]T2D Knowledge Portal - HbA1c Traits - HbA1c adj BMI (Ancestry: All); rs560887 [168406638 to 169406638]T2D Knowledge Portal - Glucose Traits - Fasting plasma glucose in subjects with and without diabetes (Ancestry: All); rs560887 [168406638 to 169406638]T2D Knowledge Portal - Insulin Traits - Insulinogenic index (Ancestry: All); rs518598 [168420404 to 169420404]T2D Knowledge Portal - Glucose Traits - Fasting glucose adj BMI (Ancestry: All); rs569805 [168426370 to 169426370]T2D Knowledge Portal - Glucose Traits - Random glucose adj fasting time (Ancestry: All); rs552976 [168434928 to 169434928]T2D Knowledge Portal - Glucose Traits - Smoking-fasting glucose interaction, main effect model (Ancestry: All); rs2685814 [168442109 to 169442109]T2D Knowledge Portal - Glucose Traits - Random and fasting glucose (Ancestry: All); rs3084063 [168442222 to 169442222]T2D Knowledge Portal - Glucose Traits - Random glucose (Ancestry: All); rs853789 [168444978 to 169444978]T2D Knowledge Portal - Glucose Traits - Smoking-fasting glucose interaction, joint 2-degree-of-freedom test (Ancestry: All)	0.9839	NOSTRIN; Gene dist: 3657	NOSTRIN; TSS dist: 12441	0.3252	0.0329	4.351e-23	0.3379	0.037	6.384e-20	-0.046	0.0783	0.5566	0.3385	0.03702	1.374e-22	*Yes*		4.94908e-18
	2:168793861:C_T	CPMA	EUR;HIS;EAS;SAS;AFR;AMR;MID	t	c	0.7336	MAF >=1%	271196	2	168793861	GL	STST	FEMALE	rs1402837 [168400844 to 169400844]T2D Knowledge Portal - HbA1c Traits - HbA1c (Ancestry: All); rs560887 [168406638 to 169406638]T2D Knowledge Portal - Glucose Traits - Fasting glucose (Ancestry: All); rs560887 [168406638 to 169406638]T2D Knowledge Portal - Insulin Traits - Modified insulinogenic index (Ancestry: All); rs560887 [168406638 to 169406638]T2D Knowledge Portal - HbA1c Traits - HbA1c adj BMI (Ancestry: All); rs560887 [168406638 to 169406638]T2D Knowledge Portal - Glucose Traits - Fasting plasma glucose in subjects with and without diabetes (Ancestry: All); rs560887 [168406638 to 169406638]T2D Knowledge Portal - Insulin Traits - Insulinogenic index (Ancestry: All); rs518598 [168420404 to 169420404]T2D Knowledge Portal - Glucose Traits - Fasting glucose adj BMI (Ancestry: All); rs569805 [168426370 to 169426370]T2D Knowledge Portal - Glucose Traits - Random glucose adj fasting time (Ancestry: All); rs552976 [168434928 to 169434928]T2D Knowledge Portal - Glucose Traits - Smoking-fasting glucose interaction, main effect model (Ancestry: All); rs2685814 [168442109 to 169442109]T2D Knowledge Portal - Glucose Traits - Random and fasting glucose (Ancestry: All); rs3084063 [168442222 to 169442222]T2D Knowledge Portal - Glucose Traits - Random glucose (Ancestry: All); rs853789 [168444978 to 169444978]T2D Knowledge Portal - Glucose Traits - Smoking-fasting glucose interaction, joint 2-degree-of-freedom test (Ancestry: All)	0.2026	NOSTRIN; Gene dist: 7322	NOSTRIN; TSS dist: 8776	0.2758	0.0278	3.719e-23	0.2877	0.0311	2.253e-20	-0.0515	0.0667	0.4402	0.2877	0.03099	9.918e-23	*Yes*		2.66435e-18
	2:168794025:A_C	CPMA	EUR;AFR;EAS;HIS;SAS	a	c	0.1558	MAF >=1%	273034	2	168794025	GL	LTST	FEMALE	rs1402837 [168400844 to 169400844]T2D Knowledge Portal - HbA1c Traits - HbA1c (Ancestry: All); rs560887 [168406638 to 169406638]T2D Knowledge Portal - Glucose Traits - Fasting glucose (Ancestry: All); rs560887 [168406638 to 169406638]T2D Knowledge Portal - Insulin Traits - Modified insulinogenic index (Ancestry: All); rs560887 [168406638 to 169406638]T2D Knowledge Portal - HbA1c Traits - HbA1c adj BMI (Ancestry: All); rs560887 [168406638 to 169406638]T2D Knowledge Portal - Glucose Traits - Fasting plasma glucose in subjects with and without diabetes (Ancestry: All); rs560887 [168406638 to 169406638]T2D Knowledge Portal - Insulin Traits - Insulinogenic index (Ancestry: All); rs518598 [168420404 to 169420404]T2D Knowledge Portal - Glucose Traits - Fasting glucose adj BMI (Ancestry: All); rs569805 [168426370 to 169426370]T2D Knowledge Portal - Glucose Traits - Random glucose adj fasting time (Ancestry: All); rs552976 [168434928 to 169434928]T2D Knowledge Portal - Glucose Traits - Smoking-fasting glucose interaction, main effect model (Ancestry: All); rs2685814 [168442109 to 169442109]T2D Knowledge Portal - Glucose Traits - Random and fasting glucose (Ancestry: All); rs3084063 [168442222 to 169442222]T2D Knowledge Portal - Glucose Traits - Random glucose (Ancestry: All); rs853789 [168444978 to 169444978]T2D Knowledge Portal - Glucose Traits - Smoking-fasting glucose interaction, joint 2-degree-of-freedom test (Ancestry: All)	0.1607	NOSTRIN; Gene dist: 7486	NOSTRIN; TSS dist: 8612	0.3654	0.0492	1.088e-13	0.3973	0.0541	2.158e-13	-0.1767	0.1254	0.159	0.3967	0.0544	3.239e-13	*Yes*		4.10977e-09
	2:168794025:A_C	CPMA	EUR;HIS;EAS;SAS;AFR	a	c	0.1562	MAF >=1%	271275	2	168794025	GL	STST	FEMALE	rs1402837 [168400844 to 169400844]T2D Knowledge Portal - HbA1c Traits - HbA1c (Ancestry: All); rs560887 [168406638 to 169406638]T2D Knowledge Portal - Glucose Traits - Fasting glucose (Ancestry: All); rs560887 [168406638 to 169406638]T2D Knowledge Portal - Insulin Traits - Modified insulinogenic index (Ancestry: All); rs560887 [168406638 to 169406638]T2D Knowledge Portal - HbA1c Traits - HbA1c adj BMI (Ancestry: All); rs560887 [168406638 to 169406638]T2D Knowledge Portal - Glucose Traits - Fasting plasma glucose in subjects with and without diabetes (Ancestry: All); rs560887 [168406638 to 169406638]T2D Knowledge Portal - Insulin Traits - Insulinogenic index (Ancestry: All); rs518598 [168420404 to 169420404]T2D Knowledge Portal - Glucose Traits - Fasting glucose adj BMI (Ancestry: All); rs569805 [168426370 to 169426370]T2D Knowledge Portal - Glucose Traits - Random glucose adj fasting time (Ancestry: All); rs552976 [168434928 to 169434928]T2D Knowledge Portal - Glucose Traits - Smoking-fasting glucose interaction, main effect model (Ancestry: All); rs2685814 [168442109 to 169442109]T2D Knowledge Portal - Glucose Traits - Random and fasting glucose (Ancestry: All); rs3084063 [168442222 to 169442222]T2D Knowledge Portal - Glucose Traits - Random glucose (Ancestry: All); rs853789 [168444978 to 169444978]T2D Knowledge Portal - Glucose Traits - Smoking-fasting glucose interaction, joint 2-degree-of-freedom test (Ancestry: All)	0.2947	NOSTRIN; Gene dist: 7486	NOSTRIN; TSS dist: 8612	0.3674	0.0492	7.948e-14	0.3172	0.0548	7.059e-09	0.2344	0.1203	0.05137	0.3165	0.05495	8.694e-14	*Yes*		1.14567e-09
	2:168794025:A_C	CPMA	EUR;AFR;MID;EAS;HIS;SAS	a	c	0.1413	MAF >=1%	482995	2	168794025	GL	LTST	COMBINED	rs1402837 [168400844 to 169400844]T2D Knowledge Portal - HbA1c Traits - HbA1c (Ancestry: All); rs560887 [168406638 to 169406638]T2D Knowledge Portal - Glucose Traits - Fasting glucose (Ancestry: All); rs560887 [168406638 to 169406638]T2D Knowledge Portal - Insulin Traits - Modified insulinogenic index (Ancestry: All); rs560887 [168406638 to 169406638]T2D Knowledge Portal - HbA1c Traits - HbA1c adj BMI (Ancestry: All); rs560887 [168406638 to 169406638]T2D Knowledge Portal - Glucose Traits - Fasting plasma glucose in subjects with and without diabetes (Ancestry: All); rs560887 [168406638 to 169406638]T2D Knowledge Portal - Insulin Traits - Insulinogenic index (Ancestry: All); rs518598 [168420404 to 169420404]T2D Knowledge Portal - Glucose Traits - Fasting glucose adj BMI (Ancestry: All); rs569805 [168426370 to 169426370]T2D Knowledge Portal - Glucose Traits - Random glucose adj fasting time (Ancestry: All); rs552976 [168434928 to 169434928]T2D Knowledge Portal - Glucose Traits - Smoking-fasting glucose interaction, main effect model (Ancestry: All); rs2685814 [168442109 to 169442109]T2D Knowledge Portal - Glucose Traits - Random and fasting glucose (Ancestry: All); rs3084063 [168442222 to 169442222]T2D Knowledge Portal - Glucose Traits - Random glucose (Ancestry: All); rs853789 [168444978 to 169444978]T2D Knowledge Portal - Glucose Traits - Smoking-fasting glucose interaction, joint 2-degree-of-freedom test (Ancestry: All)	0.4314	NOSTRIN; Gene dist: 7486	NOSTRIN; TSS dist: 8612	0.3889	0.039	1.929e-23	0.4288	0.0431	2.477e-23	-0.1938	0.0958	0.04306	0.4291	0.04296	5.286e-24	*Yes*		7.92062e-20
	2:168796137:C_T	CPMA	SAS;HIS;EAS;EUR;AFR;MID	t	c	0.8579	MAF >=1%	466197	2	168796137	GL	STST	COMBINED	rs1402837 [168400844 to 169400844]T2D Knowledge Portal - HbA1c Traits - HbA1c (Ancestry: All); rs560887 [168406638 to 169406638]T2D Knowledge Portal - Glucose Traits - Fasting glucose (Ancestry: All); rs560887 [168406638 to 169406638]T2D Knowledge Portal - Insulin Traits - Modified insulinogenic index (Ancestry: All); rs560887 [168406638 to 169406638]T2D Knowledge Portal - HbA1c Traits - HbA1c adj BMI (Ancestry: All); rs560887 [168406638 to 169406638]T2D Knowledge Portal - Glucose Traits - Fasting plasma glucose in subjects with and without diabetes (Ancestry: All); rs560887 [168406638 to 169406638]T2D Knowledge Portal - Insulin Traits - Insulinogenic index (Ancestry: All); rs518598 [168420404 to 169420404]T2D Knowledge Portal - Glucose Traits - Fasting glucose adj BMI (Ancestry: All); rs569805 [168426370 to 169426370]T2D Knowledge Portal - Glucose Traits - Random glucose adj fasting time (Ancestry: All); rs552976 [168434928 to 169434928]T2D Knowledge Portal - Glucose Traits - Smoking-fasting glucose interaction, main effect model (Ancestry: All); rs2685814 [168442109 to 169442109]T2D Knowledge Portal - Glucose Traits - Random and fasting glucose (Ancestry: All); rs3084063 [168442222 to 169442222]T2D Knowledge Portal - Glucose Traits - Random glucose (Ancestry: All); rs853789 [168444978 to 169444978]T2D Knowledge Portal - Glucose Traits - Smoking-fasting glucose interaction, joint 2-degree-of-freedom test (Ancestry: All)	0.4984	NOSTRIN; Gene dist: 9598	NOSTRIN; TSS dist: 6500	-0.3967	0.0395	9.994e-24	-0.3639	0.0437	8.318e-17	-0.1548	0.0963	0.108	-0.3648	0.04354	7.221e-24	*Yes*		1.06261e-19
	2:168796137:C_T	CPMA	EAS;EUR;HIS;SAS;AFR	t	c	0.8439	MAF >=1%	196381	2	168796137	GL	STST	MALE	rs1402837 [168400844 to 169400844]T2D Knowledge Portal - HbA1c Traits - HbA1c (Ancestry: All); rs560887 [168406638 to 169406638]T2D Knowledge Portal - Glucose Traits - Fasting glucose (Ancestry: All); rs560887 [168406638 to 169406638]T2D Knowledge Portal - Insulin Traits - Modified insulinogenic index (Ancestry: All); rs560887 [168406638 to 169406638]T2D Knowledge Portal - HbA1c Traits - HbA1c adj BMI (Ancestry: All); rs560887 [168406638 to 169406638]T2D Knowledge Portal - Glucose Traits - Fasting plasma glucose in subjects with and without diabetes (Ancestry: All); rs560887 [168406638 to 169406638]T2D Knowledge Portal - Insulin Traits - Insulinogenic index (Ancestry: All); rs518598 [168420404 to 169420404]T2D Knowledge Portal - Glucose Traits - Fasting glucose adj BMI (Ancestry: All); rs569805 [168426370 to 169426370]T2D Knowledge Portal - Glucose Traits - Random glucose adj fasting time (Ancestry: All); rs552976 [168434928 to 169434928]T2D Knowledge Portal - Glucose Traits - Smoking-fasting glucose interaction, main effect model (Ancestry: All); rs2685814 [168442109 to 169442109]T2D Knowledge Portal - Glucose Traits - Random and fasting glucose (Ancestry: All); rs3084063 [168442222 to 169442222]T2D Knowledge Portal - Glucose Traits - Random glucose (Ancestry: All); rs853789 [168444978 to 169444978]T2D Knowledge Portal - Glucose Traits - Smoking-fasting glucose interaction, joint 2-degree-of-freedom test (Ancestry: All)	0.873	NOSTRIN; Gene dist: 9598	NOSTRIN; TSS dist: 6500	-0.4435	0.0636	3.124e-12	-0.4291	0.0701	9.24e-10	-0.0876	0.1621	0.589	-0.4282	0.07014	1.835e-11	*Yes*		2.14008e-07
	2:168796137:C_T	CPMA	EUR;EAS;SAS;AFR;HIS	t	c	0.8438	MAF >=1%	196311	2	168796137	GL	LTST	MALE	rs1402837 [168400844 to 169400844]T2D Knowledge Portal - HbA1c Traits - HbA1c (Ancestry: All); rs560887 [168406638 to 169406638]T2D Knowledge Portal - Glucose Traits - Fasting glucose (Ancestry: All); rs560887 [168406638 to 169406638]T2D Knowledge Portal - Insulin Traits - Modified insulinogenic index (Ancestry: All); rs560887 [168406638 to 169406638]T2D Knowledge Portal - HbA1c Traits - HbA1c adj BMI (Ancestry: All); rs560887 [168406638 to 169406638]T2D Knowledge Portal - Glucose Traits - Fasting plasma glucose in subjects with and without diabetes (Ancestry: All); rs560887 [168406638 to 169406638]T2D Knowledge Portal - Insulin Traits - Insulinogenic index (Ancestry: All); rs518598 [168420404 to 169420404]T2D Knowledge Portal - Glucose Traits - Fasting glucose adj BMI (Ancestry: All); rs569805 [168426370 to 169426370]T2D Knowledge Portal - Glucose Traits - Random glucose adj fasting time (Ancestry: All); rs552976 [168434928 to 169434928]T2D Knowledge Portal - Glucose Traits - Smoking-fasting glucose interaction, main effect model (Ancestry: All); rs2685814 [168442109 to 169442109]T2D Knowledge Portal - Glucose Traits - Random and fasting glucose (Ancestry: All); rs3084063 [168442222 to 169442222]T2D Knowledge Portal - Glucose Traits - Random glucose (Ancestry: All); rs853789 [168444978 to 169444978]T2D Knowledge Portal - Glucose Traits - Smoking-fasting glucose interaction, joint 2-degree-of-freedom test (Ancestry: All)	0.8028	NOSTRIN; Gene dist: 9598	NOSTRIN; TSS dist: 6500	-0.4488	0.0638	2.022e-12	-0.5027	0.0717	2.436e-12	0.2129	0.1526	0.163	-0.5036	0.07162	2.483e-12	*Yes*		3.37007e-08
	2:168800921:A_C	EUR	ARIC;BHS;UKBB;EPIC-Norfolk;Fenland;FHS;GAPP;LBC1936;LLFS;NEO;SHIP_TREND_B1;SHIP_TREND_B2;SHIP_START	a	c	0.714	MAF >=1%	198793	2	168800921	HbA1c	LTST	FEMALE	rs1402837 [168400844 to 169400844]T2D Knowledge Portal - HbA1c Traits - HbA1c (Ancestry: All); rs560887 [168406638 to 169406638]T2D Knowledge Portal - Glucose Traits - Fasting glucose (Ancestry: All); rs560887 [168406638 to 169406638]T2D Knowledge Portal - Insulin Traits - Modified insulinogenic index (Ancestry: All); rs560887 [168406638 to 169406638]T2D Knowledge Portal - HbA1c Traits - HbA1c adj BMI (Ancestry: All); rs560887 [168406638 to 169406638]T2D Knowledge Portal - Glucose Traits - Fasting plasma glucose in subjects with and without diabetes (Ancestry: All); rs560887 [168406638 to 169406638]T2D Knowledge Portal - Insulin Traits - Insulinogenic index (Ancestry: All); rs518598 [168420404 to 169420404]T2D Knowledge Portal - Glucose Traits - Fasting glucose adj BMI (Ancestry: All); rs569805 [168426370 to 169426370]T2D Knowledge Portal - Glucose Traits - Random glucose adj fasting time (Ancestry: All); rs552976 [168434928 to 169434928]T2D Knowledge Portal - Glucose Traits - Smoking-fasting glucose interaction, main effect model (Ancestry: All); rs2685814 [168442109 to 169442109]T2D Knowledge Portal - Glucose Traits - Random and fasting glucose (Ancestry: All); rs3084063 [168442222 to 169442222]T2D Knowledge Portal - Glucose Traits - Random glucose (Ancestry: All); rs853789 [168444978 to 169444978]T2D Knowledge Portal - Glucose Traits - Smoking-fasting glucose interaction, joint 2-degree-of-freedom test (Ancestry: All)	0.8608	NOSTRIN; Gene dist: 14382	NOSTRIN; TSS dist: 1716	-0.0101	0.0012	2.905e-17	-0.0101	0.0013	1.028e-14	0.0005	0.0028	0.8565	-0.01011	0.001286	3.476e-17	*Yes*		1.41019e-13
	2:168805514:A_G	CPMA	MID;SAS;AFR;EUR;HIS;AMR;EAS	a	g	0.1143	MAF >=1%	486194	2	168805514	HbA1c	STST	COMBINED	rs1402837 [168400844 to 169400844]T2D Knowledge Portal - HbA1c Traits - HbA1c (Ancestry: All); rs560887 [168406638 to 169406638]T2D Knowledge Portal - Glucose Traits - Fasting glucose (Ancestry: All); rs560887 [168406638 to 169406638]T2D Knowledge Portal - Insulin Traits - Modified insulinogenic index (Ancestry: All); rs560887 [168406638 to 169406638]T2D Knowledge Portal - HbA1c Traits - HbA1c adj BMI (Ancestry: All); rs560887 [168406638 to 169406638]T2D Knowledge Portal - Glucose Traits - Fasting plasma glucose in subjects with and without diabetes (Ancestry: All); rs560887 [168406638 to 169406638]T2D Knowledge Portal - Insulin Traits - Insulinogenic index (Ancestry: All); rs518598 [168420404 to 169420404]T2D Knowledge Portal - Glucose Traits - Fasting glucose adj BMI (Ancestry: All); rs569805 [168426370 to 169426370]T2D Knowledge Portal - Glucose Traits - Random glucose adj fasting time (Ancestry: All); rs552976 [168434928 to 169434928]T2D Knowledge Portal - Glucose Traits - Smoking-fasting glucose interaction, main effect model (Ancestry: All); rs2685814 [168442109 to 169442109]T2D Knowledge Portal - Glucose Traits - Random and fasting glucose (Ancestry: All); rs3084063 [168442222 to 169442222]T2D Knowledge Portal - Glucose Traits - Random glucose (Ancestry: All); rs853789 [168444978 to 169444978]T2D Knowledge Portal - Glucose Traits - Smoking-fasting glucose interaction, joint 2-degree-of-freedom test (Ancestry: All)	0.72	NOSTRIN; Gene dist: 18975	NOSTRIN; TSS dist: 2877	0.0067	0.001	2.939e-11	0.0069	0.0012	5.884e-09	-0.0001	0.0024	0.9528	0.006832	0.001112	7.262e-11	*Yes*		5.45933e-08
	2:168805514:A_G	CPMA	HIS;EUR;AMR;AFR;EAS;MID;SAS	a	g	0.1143	MAF >=1%	486194	2	168805514	HbA1c	LTST	COMBINED	rs1402837 [168400844 to 169400844]T2D Knowledge Portal - HbA1c Traits - HbA1c (Ancestry: All); rs560887 [168406638 to 169406638]T2D Knowledge Portal - Glucose Traits - Fasting glucose (Ancestry: All); rs560887 [168406638 to 169406638]T2D Knowledge Portal - Insulin Traits - Modified insulinogenic index (Ancestry: All); rs560887 [168406638 to 169406638]T2D Knowledge Portal - HbA1c Traits - HbA1c adj BMI (Ancestry: All); rs560887 [168406638 to 169406638]T2D Knowledge Portal - Glucose Traits - Fasting plasma glucose in subjects with and without diabetes (Ancestry: All); rs560887 [168406638 to 169406638]T2D Knowledge Portal - Insulin Traits - Insulinogenic index (Ancestry: All); rs518598 [168420404 to 169420404]T2D Knowledge Portal - Glucose Traits - Fasting glucose adj BMI (Ancestry: All); rs569805 [168426370 to 169426370]T2D Knowledge Portal - Glucose Traits - Random glucose adj fasting time (Ancestry: All); rs552976 [168434928 to 169434928]T2D Knowledge Portal - Glucose Traits - Smoking-fasting glucose interaction, main effect model (Ancestry: All); rs2685814 [168442109 to 169442109]T2D Knowledge Portal - Glucose Traits - Random and fasting glucose (Ancestry: All); rs3084063 [168442222 to 169442222]T2D Knowledge Portal - Glucose Traits - Random glucose (Ancestry: All); rs853789 [168444978 to 169444978]T2D Knowledge Portal - Glucose Traits - Smoking-fasting glucose interaction, joint 2-degree-of-freedom test (Ancestry: All)	0.6716	NOSTRIN; Gene dist: 18975	NOSTRIN; TSS dist: 2877	0.0067	0.001	2.877e-11	0.0072	0.0012	1.003e-09	-0.0017	0.0023	0.4643	0.007257	0.001108	3.02e-11	*Yes*		2.36869e-08
	2:168817589:C_T	CPMA	EUR;HIS;SAS	t	c	0.0343	MAF >=1%	426814	2	168817589	GL	LTST	COMBINED	rs1402837 [168400844 to 169400844]T2D Knowledge Portal - HbA1c Traits - HbA1c (Ancestry: All); rs560887 [168406638 to 169406638]T2D Knowledge Portal - Glucose Traits - Fasting glucose (Ancestry: All); rs560887 [168406638 to 169406638]T2D Knowledge Portal - Insulin Traits - Modified insulinogenic index (Ancestry: All); rs560887 [168406638 to 169406638]T2D Knowledge Portal - HbA1c Traits - HbA1c adj BMI (Ancestry: All); rs560887 [168406638 to 169406638]T2D Knowledge Portal - Glucose Traits - Fasting plasma glucose in subjects with and without diabetes (Ancestry: All); rs560887 [168406638 to 169406638]T2D Knowledge Portal - Insulin Traits - Insulinogenic index (Ancestry: All); rs518598 [168420404 to 169420404]T2D Knowledge Portal - Glucose Traits - Fasting glucose adj BMI (Ancestry: All); rs569805 [168426370 to 169426370]T2D Knowledge Portal - Glucose Traits - Random glucose adj fasting time (Ancestry: All); rs552976 [168434928 to 169434928]T2D Knowledge Portal - Glucose Traits - Smoking-fasting glucose interaction, main effect model (Ancestry: All); rs2685814 [168442109 to 169442109]T2D Knowledge Portal - Glucose Traits - Random and fasting glucose (Ancestry: All); rs3084063 [168442222 to 169442222]T2D Knowledge Portal - Glucose Traits - Random glucose (Ancestry: All); rs853789 [168444978 to 169444978]T2D Knowledge Portal - Glucose Traits - Smoking-fasting glucose interaction, joint 2-degree-of-freedom test (Ancestry: All)	0.3314	NOSTRIN; Gene dist: 31050	NOSTRIN; TSS dist: 14952	-0.3771	0.0529	1.034e-12	-0.341	0.0582	4.773e-09	-0.1655	0.1301	0.2032	-0.3418	0.05856	3.514e-12	*Yes*		1.93619e-08
	2:168817589:C_T	CPMA	SAS;HIS;EUR	t	c	0.0343	MAF >=1%	421432	2	168817589	GL	STST	COMBINED	rs1402837 [168400844 to 169400844]T2D Knowledge Portal - HbA1c Traits - HbA1c (Ancestry: All); rs560887 [168406638 to 169406638]T2D Knowledge Portal - Glucose Traits - Fasting glucose (Ancestry: All); rs560887 [168406638 to 169406638]T2D Knowledge Portal - Insulin Traits - Modified insulinogenic index (Ancestry: All); rs560887 [168406638 to 169406638]T2D Knowledge Portal - HbA1c Traits - HbA1c adj BMI (Ancestry: All); rs560887 [168406638 to 169406638]T2D Knowledge Portal - Glucose Traits - Fasting plasma glucose in subjects with and without diabetes (Ancestry: All); rs560887 [168406638 to 169406638]T2D Knowledge Portal - Insulin Traits - Insulinogenic index (Ancestry: All); rs518598 [168420404 to 169420404]T2D Knowledge Portal - Glucose Traits - Fasting glucose adj BMI (Ancestry: All); rs569805 [168426370 to 169426370]T2D Knowledge Portal - Glucose Traits - Random glucose adj fasting time (Ancestry: All); rs552976 [168434928 to 169434928]T2D Knowledge Portal - Glucose Traits - Smoking-fasting glucose interaction, main effect model (Ancestry: All); rs2685814 [168442109 to 169442109]T2D Knowledge Portal - Glucose Traits - Random and fasting glucose (Ancestry: All); rs3084063 [168442222 to 169442222]T2D Knowledge Portal - Glucose Traits - Random glucose (Ancestry: All); rs853789 [168444978 to 169444978]T2D Knowledge Portal - Glucose Traits - Smoking-fasting glucose interaction, joint 2-degree-of-freedom test (Ancestry: All)	0.318	NOSTRIN; Gene dist: 31050	NOSTRIN; TSS dist: 14952	-0.3677	0.0533	5.364e-12	-0.41	0.059	3.667e-12	0.2047	0.1292	0.1133	-0.4082	0.05843	6.527e-12	*Yes*		3.38173e-08
	2:168824915:A_G	CPMA	SAS;EUR	a	g	0.0186	MAF >=1%	217286	2	168824915	HbA1c	STST	FEMALE	rs1402837 [168400844 to 169400844]T2D Knowledge Portal - HbA1c Traits - HbA1c (Ancestry: All); rs560887 [168406638 to 169406638]T2D Knowledge Portal - Glucose Traits - Fasting glucose (Ancestry: All); rs560887 [168406638 to 169406638]T2D Knowledge Portal - Insulin Traits - Modified insulinogenic index (Ancestry: All); rs560887 [168406638 to 169406638]T2D Knowledge Portal - HbA1c Traits - HbA1c adj BMI (Ancestry: All); rs560887 [168406638 to 169406638]T2D Knowledge Portal - Glucose Traits - Fasting plasma glucose in subjects with and without diabetes (Ancestry: All); rs560887 [168406638 to 169406638]T2D Knowledge Portal - Insulin Traits - Insulinogenic index (Ancestry: All); rs518598 [168420404 to 169420404]T2D Knowledge Portal - Glucose Traits - Fasting glucose adj BMI (Ancestry: All); rs569805 [168426370 to 169426370]T2D Knowledge Portal - Glucose Traits - Random glucose adj fasting time (Ancestry: All); rs552976 [168434928 to 169434928]T2D Knowledge Portal - Glucose Traits - Smoking-fasting glucose interaction, main effect model (Ancestry: All); rs2685814 [168442109 to 169442109]T2D Knowledge Portal - Glucose Traits - Random and fasting glucose (Ancestry: All); rs3084063 [168442222 to 169442222]T2D Knowledge Portal - Glucose Traits - Random glucose (Ancestry: All); rs853789 [168444978 to 169444978]T2D Knowledge Portal - Glucose Traits - Smoking-fasting glucose interaction, joint 2-degree-of-freedom test (Ancestry: All)	0.2785	NOSTRIN; Gene dist: 38376	NOSTRIN; TSS dist: 22278	0.0219	0.0036	1.931e-09	0.022	0.0041	6.131e-08	-0.0006	0.0081	0.9378	0.02209	0.004005	2.917e-09	*Yes*		3.1535e-06
	2:168824915:A_G	CPMA	EUR;SAS	a	g	0.0186	MAF >=1%	218457	2	168824915	HbA1c	LTST	FEMALE	rs1402837 [168400844 to 169400844]T2D Knowledge Portal - HbA1c Traits - HbA1c (Ancestry: All); rs560887 [168406638 to 169406638]T2D Knowledge Portal - Glucose Traits - Fasting glucose (Ancestry: All); rs560887 [168406638 to 169406638]T2D Knowledge Portal - Insulin Traits - Modified insulinogenic index (Ancestry: All); rs560887 [168406638 to 169406638]T2D Knowledge Portal - HbA1c Traits - HbA1c adj BMI (Ancestry: All); rs560887 [168406638 to 169406638]T2D Knowledge Portal - Glucose Traits - Fasting plasma glucose in subjects with and without diabetes (Ancestry: All); rs560887 [168406638 to 169406638]T2D Knowledge Portal - Insulin Traits - Insulinogenic index (Ancestry: All); rs518598 [168420404 to 169420404]T2D Knowledge Portal - Glucose Traits - Fasting glucose adj BMI (Ancestry: All); rs569805 [168426370 to 169426370]T2D Knowledge Portal - Glucose Traits - Random glucose adj fasting time (Ancestry: All); rs552976 [168434928 to 169434928]T2D Knowledge Portal - Glucose Traits - Smoking-fasting glucose interaction, main effect model (Ancestry: All); rs2685814 [168442109 to 169442109]T2D Knowledge Portal - Glucose Traits - Random and fasting glucose (Ancestry: All); rs3084063 [168442222 to 169442222]T2D Knowledge Portal - Glucose Traits - Random glucose (Ancestry: All); rs853789 [168444978 to 169444978]T2D Knowledge Portal - Glucose Traits - Smoking-fasting glucose interaction, joint 2-degree-of-freedom test (Ancestry: All)	0.2567	NOSTRIN; Gene dist: 38376	NOSTRIN; TSS dist: 22278	0.0223	0.0036	9.333e-10	0.0199	0.004	5.301e-07	0.0113	0.0088	0.1986	0.02005	0.003885	5.253e-10	*Yes*		6.50851e-07
	2:168824916:C_G	CPMA	SAS;EUR	c	g	0.0184	MAF >=1%	425848	2	168824916	HbA1c	STST	COMBINED	rs1402837 [168400844 to 169400844]T2D Knowledge Portal - HbA1c Traits - HbA1c (Ancestry: All); rs560887 [168406638 to 169406638]T2D Knowledge Portal - Glucose Traits - Fasting glucose (Ancestry: All); rs560887 [168406638 to 169406638]T2D Knowledge Portal - Insulin Traits - Modified insulinogenic index (Ancestry: All); rs560887 [168406638 to 169406638]T2D Knowledge Portal - HbA1c Traits - HbA1c adj BMI (Ancestry: All); rs560887 [168406638 to 169406638]T2D Knowledge Portal - Glucose Traits - Fasting plasma glucose in subjects with and without diabetes (Ancestry: All); rs560887 [168406638 to 169406638]T2D Knowledge Portal - Insulin Traits - Insulinogenic index (Ancestry: All); rs518598 [168420404 to 169420404]T2D Knowledge Portal - Glucose Traits - Fasting glucose adj BMI (Ancestry: All); rs569805 [168426370 to 169426370]T2D Knowledge Portal - Glucose Traits - Random glucose adj fasting time (Ancestry: All); rs552976 [168434928 to 169434928]T2D Knowledge Portal - Glucose Traits - Smoking-fasting glucose interaction, main effect model (Ancestry: All); rs2685814 [168442109 to 169442109]T2D Knowledge Portal - Glucose Traits - Random and fasting glucose (Ancestry: All); rs3084063 [168442222 to 169442222]T2D Knowledge Portal - Glucose Traits - Random glucose (Ancestry: All); rs853789 [168444978 to 169444978]T2D Knowledge Portal - Glucose Traits - Smoking-fasting glucose interaction, joint 2-degree-of-freedom test (Ancestry: All)	0.0805	NOSTRIN; Gene dist: 38377	NOSTRIN; TSS dist: 22279	0.0215	0.0028	1.275e-14	0.0218	0.0031	1.046e-12	-0.0025	0.0063	0.6937	0.02192	0.002985	6.173e-15	*Yes*		7.46304e-12
	2:168824916:C_G	CPMA	EUR;SAS	c	g	0.0184	MAF >=1%	427395	2	168824916	HbA1c	LTST	COMBINED	rs1402837 [168400844 to 169400844]T2D Knowledge Portal - HbA1c Traits - HbA1c (Ancestry: All); rs560887 [168406638 to 169406638]T2D Knowledge Portal - Glucose Traits - Fasting glucose (Ancestry: All); rs560887 [168406638 to 169406638]T2D Knowledge Portal - Insulin Traits - Modified insulinogenic index (Ancestry: All); rs560887 [168406638 to 169406638]T2D Knowledge Portal - HbA1c Traits - HbA1c adj BMI (Ancestry: All); rs560887 [168406638 to 169406638]T2D Knowledge Portal - Glucose Traits - Fasting plasma glucose in subjects with and without diabetes (Ancestry: All); rs560887 [168406638 to 169406638]T2D Knowledge Portal - Insulin Traits - Insulinogenic index (Ancestry: All); rs518598 [168420404 to 169420404]T2D Knowledge Portal - Glucose Traits - Fasting glucose adj BMI (Ancestry: All); rs569805 [168426370 to 169426370]T2D Knowledge Portal - Glucose Traits - Random glucose adj fasting time (Ancestry: All); rs552976 [168434928 to 169434928]T2D Knowledge Portal - Glucose Traits - Smoking-fasting glucose interaction, main effect model (Ancestry: All); rs2685814 [168442109 to 169442109]T2D Knowledge Portal - Glucose Traits - Random and fasting glucose (Ancestry: All); rs3084063 [168442222 to 169442222]T2D Knowledge Portal - Glucose Traits - Random glucose (Ancestry: All); rs853789 [168444978 to 169444978]T2D Knowledge Portal - Glucose Traits - Smoking-fasting glucose interaction, joint 2-degree-of-freedom test (Ancestry: All)	0.1013	NOSTRIN; Gene dist: 38377	NOSTRIN; TSS dist: 22279	0.0215	0.0028	1.275e-14	0.0201	0.0031	5.457e-11	0.0059	0.0063	0.3446	0.02024	0.002966	2.533e-15	*Yes*		3.13811e-12
	2:168824916:C_G	CPMA	EUR;SAS	c	g	0.0188	MAF >=1%	210145	2	168824916	GL	STST	FEMALE	rs1402837 [168400844 to 169400844]T2D Knowledge Portal - HbA1c Traits - HbA1c (Ancestry: All); rs560887 [168406638 to 169406638]T2D Knowledge Portal - Glucose Traits - Fasting glucose (Ancestry: All); rs560887 [168406638 to 169406638]T2D Knowledge Portal - Insulin Traits - Modified insulinogenic index (Ancestry: All); rs560887 [168406638 to 169406638]T2D Knowledge Portal - HbA1c Traits - HbA1c adj BMI (Ancestry: All); rs560887 [168406638 to 169406638]T2D Knowledge Portal - Glucose Traits - Fasting plasma glucose in subjects with and without diabetes (Ancestry: All); rs560887 [168406638 to 169406638]T2D Knowledge Portal - Insulin Traits - Insulinogenic index (Ancestry: All); rs518598 [168420404 to 169420404]T2D Knowledge Portal - Glucose Traits - Fasting glucose adj BMI (Ancestry: All); rs569805 [168426370 to 169426370]T2D Knowledge Portal - Glucose Traits - Random glucose adj fasting time (Ancestry: All); rs552976 [168434928 to 169434928]T2D Knowledge Portal - Glucose Traits - Smoking-fasting glucose interaction, main effect model (Ancestry: All); rs2685814 [168442109 to 169442109]T2D Knowledge Portal - Glucose Traits - Random and fasting glucose (Ancestry: All); rs3084063 [168442222 to 169442222]T2D Knowledge Portal - Glucose Traits - Random glucose (Ancestry: All); rs853789 [168444978 to 169444978]T2D Knowledge Portal - Glucose Traits - Smoking-fasting glucose interaction, joint 2-degree-of-freedom test (Ancestry: All)	0.07318	NOSTRIN; Gene dist: 38377	NOSTRIN; TSS dist: 22279	0.7127	0.1162	8.628e-10	0.6737	0.1311	2.75e-07	0.1586	0.2731	0.5614	0.6746	0.1301	3.444e-09	*Yes*		2.1478e-05
	2:168824916:C_G	CPMA	EUR;SAS	c	g	0.0186	MAF >=1%	400394	2	168824916	GL	LTST	COMBINED	rs1402837 [168400844 to 169400844]T2D Knowledge Portal - HbA1c Traits - HbA1c (Ancestry: All); rs560887 [168406638 to 169406638]T2D Knowledge Portal - Glucose Traits - Fasting glucose (Ancestry: All); rs560887 [168406638 to 169406638]T2D Knowledge Portal - Insulin Traits - Modified insulinogenic index (Ancestry: All); rs560887 [168406638 to 169406638]T2D Knowledge Portal - HbA1c Traits - HbA1c adj BMI (Ancestry: All); rs560887 [168406638 to 169406638]T2D Knowledge Portal - Glucose Traits - Fasting plasma glucose in subjects with and without diabetes (Ancestry: All); rs560887 [168406638 to 169406638]T2D Knowledge Portal - Insulin Traits - Insulinogenic index (Ancestry: All); rs518598 [168420404 to 169420404]T2D Knowledge Portal - Glucose Traits - Fasting glucose adj BMI (Ancestry: All); rs569805 [168426370 to 169426370]T2D Knowledge Portal - Glucose Traits - Random glucose adj fasting time (Ancestry: All); rs552976 [168434928 to 169434928]T2D Knowledge Portal - Glucose Traits - Smoking-fasting glucose interaction, main effect model (Ancestry: All); rs2685814 [168442109 to 169442109]T2D Knowledge Portal - Glucose Traits - Random and fasting glucose (Ancestry: All); rs3084063 [168442222 to 169442222]T2D Knowledge Portal - Glucose Traits - Random glucose (Ancestry: All); rs853789 [168444978 to 169444978]T2D Knowledge Portal - Glucose Traits - Smoking-fasting glucose interaction, joint 2-degree-of-freedom test (Ancestry: All)	0.7867	NOSTRIN; Gene dist: 38377	NOSTRIN; TSS dist: 22279	0.8873	0.0863	8.547e-25	0.9154	0.0947	4.135e-22	-0.1398	0.2117	0.509	0.9152	0.0952	2.63e-24	*Yes*		4.0655e-20
	2:168824916:C_G	CPMA	SAS;EUR	c	g	0.0185	MAF >=1%	395803	2	168824916	GL	STST	COMBINED	rs1402837 [168400844 to 169400844]T2D Knowledge Portal - HbA1c Traits - HbA1c (Ancestry: All); rs560887 [168406638 to 169406638]T2D Knowledge Portal - Glucose Traits - Fasting glucose (Ancestry: All); rs560887 [168406638 to 169406638]T2D Knowledge Portal - Insulin Traits - Modified insulinogenic index (Ancestry: All); rs560887 [168406638 to 169406638]T2D Knowledge Portal - HbA1c Traits - HbA1c adj BMI (Ancestry: All); rs560887 [168406638 to 169406638]T2D Knowledge Portal - Glucose Traits - Fasting plasma glucose in subjects with and without diabetes (Ancestry: All); rs560887 [168406638 to 169406638]T2D Knowledge Portal - Insulin Traits - Insulinogenic index (Ancestry: All); rs518598 [168420404 to 169420404]T2D Knowledge Portal - Glucose Traits - Fasting glucose adj BMI (Ancestry: All); rs569805 [168426370 to 169426370]T2D Knowledge Portal - Glucose Traits - Random glucose adj fasting time (Ancestry: All); rs552976 [168434928 to 169434928]T2D Knowledge Portal - Glucose Traits - Smoking-fasting glucose interaction, main effect model (Ancestry: All); rs2685814 [168442109 to 169442109]T2D Knowledge Portal - Glucose Traits - Random and fasting glucose (Ancestry: All); rs3084063 [168442222 to 169442222]T2D Knowledge Portal - Glucose Traits - Random glucose (Ancestry: All); rs853789 [168444978 to 169444978]T2D Knowledge Portal - Glucose Traits - Smoking-fasting glucose interaction, joint 2-degree-of-freedom test (Ancestry: All)	0.8339	NOSTRIN; Gene dist: 38377	NOSTRIN; TSS dist: 22279	0.8788	0.087	5.733e-24	0.8614	0.0967	4.981e-19	0.0858	0.2075	0.6794	0.8631	0.09557	7.009e-24	*Yes*		1.03431e-19
	2:168824916:C_G	CPMA	EUR;SAS	c	g	0.0182	MAF >=1%	170475	2	168824916	GL	LTST	MALE	rs1402837 [168400844 to 169400844]T2D Knowledge Portal - HbA1c Traits - HbA1c (Ancestry: All); rs560887 [168406638 to 169406638]T2D Knowledge Portal - Glucose Traits - Fasting glucose (Ancestry: All); rs560887 [168406638 to 169406638]T2D Knowledge Portal - Insulin Traits - Modified insulinogenic index (Ancestry: All); rs560887 [168406638 to 169406638]T2D Knowledge Portal - HbA1c Traits - HbA1c adj BMI (Ancestry: All); rs560887 [168406638 to 169406638]T2D Knowledge Portal - Glucose Traits - Fasting plasma glucose in subjects with and without diabetes (Ancestry: All); rs560887 [168406638 to 169406638]T2D Knowledge Portal - Insulin Traits - Insulinogenic index (Ancestry: All); rs518598 [168420404 to 169420404]T2D Knowledge Portal - Glucose Traits - Fasting glucose adj BMI (Ancestry: All); rs569805 [168426370 to 169426370]T2D Knowledge Portal - Glucose Traits - Random glucose adj fasting time (Ancestry: All); rs552976 [168434928 to 169434928]T2D Knowledge Portal - Glucose Traits - Smoking-fasting glucose interaction, main effect model (Ancestry: All); rs2685814 [168442109 to 169442109]T2D Knowledge Portal - Glucose Traits - Random and fasting glucose (Ancestry: All); rs3084063 [168442222 to 169442222]T2D Knowledge Portal - Glucose Traits - Random glucose (Ancestry: All); rs853789 [168444978 to 169444978]T2D Knowledge Portal - Glucose Traits - Smoking-fasting glucose interaction, joint 2-degree-of-freedom test (Ancestry: All)	0.5877	NOSTRIN; Gene dist: 38377	NOSTRIN; TSS dist: 22279	1.1252	0.1339	4.281e-17	1.2253	0.1503	3.577e-16	-0.3941	0.3165	0.2131	1.226	0.1502	7.952e-17	*Yes*		1.84573e-12
	2:168826200:C_T	EUR	AGES_hu370CNV;AGES_gsa;ARIC;BHS;UKBB;EPIC-Norfolk;Fenland;FHS;GAPP;LBC1936;LL-Affy;LL-CS;LL-GSA;LLFS;NEO;SHIP_TREND_B1;SHIP_TREND_B2;SHIP_START	t	c	0.3068	MAF >=1%	233626	2	168826200	HbA1c	LTST	FEMALE	rs1402837 [168400844 to 169400844]T2D Knowledge Portal - HbA1c Traits - HbA1c (Ancestry: All); rs560887 [168406638 to 169406638]T2D Knowledge Portal - Glucose Traits - Fasting glucose (Ancestry: All); rs560887 [168406638 to 169406638]T2D Knowledge Portal - Insulin Traits - Modified insulinogenic index (Ancestry: All); rs560887 [168406638 to 169406638]T2D Knowledge Portal - HbA1c Traits - HbA1c adj BMI (Ancestry: All); rs560887 [168406638 to 169406638]T2D Knowledge Portal - Glucose Traits - Fasting plasma glucose in subjects with and without diabetes (Ancestry: All); rs560887 [168406638 to 169406638]T2D Knowledge Portal - Insulin Traits - Insulinogenic index (Ancestry: All); rs518598 [168420404 to 169420404]T2D Knowledge Portal - Glucose Traits - Fasting glucose adj BMI (Ancestry: All); rs569805 [168426370 to 169426370]T2D Knowledge Portal - Glucose Traits - Random glucose adj fasting time (Ancestry: All); rs552976 [168434928 to 169434928]T2D Knowledge Portal - Glucose Traits - Smoking-fasting glucose interaction, main effect model (Ancestry: All); rs2685814 [168442109 to 169442109]T2D Knowledge Portal - Glucose Traits - Random and fasting glucose (Ancestry: All); rs3084063 [168442222 to 169442222]T2D Knowledge Portal - Glucose Traits - Random glucose (Ancestry: All); rs853789 [168444978 to 169444978]T2D Knowledge Portal - Glucose Traits - Smoking-fasting glucose interaction, joint 2-degree-of-freedom test (Ancestry: All)	0.6843	NOSTRIN; Gene dist: 39661	NOSTRIN; TSS dist: 23563	-0.0077	0.001	1.135e-15	-0.0073	0.0011	4.257e-12	-0.0019	0.0024	0.4292	-0.007347	0.00104	1.016e-15	*Yes*		3.47845e-12
	2:168826551:A_G	EUR	AGES_gsa;AGES_hu370CNV;ARIC;UKBB;EPIC-Norfolk;Fenland;FHS;GAPP;LL-GSA;LL-Affy;LL-CS;LLFS;NEO;SHIP_TREND_B2;SHIP_TREND_B1;SHIP_START;YFS;FINNGEN	a	g	0.3059	MAF >=1%	194668	2	168826551	HbA1c	STST	MALE	rs1402837 [168400844 to 169400844]T2D Knowledge Portal - HbA1c Traits - HbA1c (Ancestry: All); rs560887 [168406638 to 169406638]T2D Knowledge Portal - Glucose Traits - Fasting glucose (Ancestry: All); rs560887 [168406638 to 169406638]T2D Knowledge Portal - Insulin Traits - Modified insulinogenic index (Ancestry: All); rs560887 [168406638 to 169406638]T2D Knowledge Portal - HbA1c Traits - HbA1c adj BMI (Ancestry: All); rs560887 [168406638 to 169406638]T2D Knowledge Portal - Glucose Traits - Fasting plasma glucose in subjects with and without diabetes (Ancestry: All); rs560887 [168406638 to 169406638]T2D Knowledge Portal - Insulin Traits - Insulinogenic index (Ancestry: All); rs518598 [168420404 to 169420404]T2D Knowledge Portal - Glucose Traits - Fasting glucose adj BMI (Ancestry: All); rs569805 [168426370 to 169426370]T2D Knowledge Portal - Glucose Traits - Random glucose adj fasting time (Ancestry: All); rs552976 [168434928 to 169434928]T2D Knowledge Portal - Glucose Traits - Smoking-fasting glucose interaction, main effect model (Ancestry: All); rs2685814 [168442109 to 169442109]T2D Knowledge Portal - Glucose Traits - Random and fasting glucose (Ancestry: All); rs3084063 [168442222 to 169442222]T2D Knowledge Portal - Glucose Traits - Random glucose (Ancestry: All); rs853789 [168444978 to 169444978]T2D Knowledge Portal - Glucose Traits - Smoking-fasting glucose interaction, joint 2-degree-of-freedom test (Ancestry: All)	0.06194	NOSTRIN; Gene dist: 40012	NOSTRIN; TSS dist: 23914	-0.0083	0.0011	3.081e-13	-0.0087	0.0012	2.168e-12	0.002	0.0029	0.487	-0.008761	0.001236	5.834e-13	*Yes*		1.54217e-09
	2:168826551:A_G	EUR	AGES_hu370CNV;AGES_gsa;ARIC;BHS;UKBB;EPIC-Norfolk;Fenland;FHS;GAPP;LBC1936;LL-GSA;LL-CS;LL-Affy;LLFS;NEO;SHIP_TREND_B2;SHIP_TREND_B1;SHIP_START;YFS;FINNGEN	a	g	0.3058	MAF >=1%	195079	2	168826551	HbA1c	LTST	MALE	rs1402837 [168400844 to 169400844]T2D Knowledge Portal - HbA1c Traits - HbA1c (Ancestry: All); rs560887 [168406638 to 169406638]T2D Knowledge Portal - Glucose Traits - Fasting glucose (Ancestry: All); rs560887 [168406638 to 169406638]T2D Knowledge Portal - Insulin Traits - Modified insulinogenic index (Ancestry: All); rs560887 [168406638 to 169406638]T2D Knowledge Portal - HbA1c Traits - HbA1c adj BMI (Ancestry: All); rs560887 [168406638 to 169406638]T2D Knowledge Portal - Glucose Traits - Fasting plasma glucose in subjects with and without diabetes (Ancestry: All); rs560887 [168406638 to 169406638]T2D Knowledge Portal - Insulin Traits - Insulinogenic index (Ancestry: All); rs518598 [168420404 to 169420404]T2D Knowledge Portal - Glucose Traits - Fasting glucose adj BMI (Ancestry: All); rs569805 [168426370 to 169426370]T2D Knowledge Portal - Glucose Traits - Random glucose adj fasting time (Ancestry: All); rs552976 [168434928 to 169434928]T2D Knowledge Portal - Glucose Traits - Smoking-fasting glucose interaction, main effect model (Ancestry: All); rs2685814 [168442109 to 169442109]T2D Knowledge Portal - Glucose Traits - Random and fasting glucose (Ancestry: All); rs3084063 [168442222 to 169442222]T2D Knowledge Portal - Glucose Traits - Random glucose (Ancestry: All); rs853789 [168444978 to 169444978]T2D Knowledge Portal - Glucose Traits - Smoking-fasting glucose interaction, joint 2-degree-of-freedom test (Ancestry: All)	0.2387	NOSTRIN; Gene dist: 40012	NOSTRIN; TSS dist: 23914	-0.0082	0.0011	3.513e-13	-0.0074	0.0013	7.935e-09	-0.0051	0.0026	0.05146	-0.007389	0.00126	3.229e-13	*Yes*		1.02931e-09
	2:168828762:A_C	EUR	AGES_hu370CNV;AGES_gsa;ARIC;ASPREE;BHS;UKBB-NF;UKBB-F;DRSEXTRA;Fenland;FHS;GAPP;GS;HCS;LL-Affy;LL-GSA;LL-CS;LLFS;MESA;NEO;RS2;RS;SHIP_TREND_B2;SHIP_TREND_B1;WHI_whims;CHS;FINNGEN	a	c	0.302	MAF >=1%	226654	2	168828762	GL	LTST	FEMALE	rs1402837 [168400844 to 169400844]T2D Knowledge Portal - HbA1c Traits - HbA1c (Ancestry: All); rs560887 [168406638 to 169406638]T2D Knowledge Portal - Glucose Traits - Fasting glucose (Ancestry: All); rs560887 [168406638 to 169406638]T2D Knowledge Portal - Insulin Traits - Modified insulinogenic index (Ancestry: All); rs560887 [168406638 to 169406638]T2D Knowledge Portal - HbA1c Traits - HbA1c adj BMI (Ancestry: All); rs560887 [168406638 to 169406638]T2D Knowledge Portal - Glucose Traits - Fasting plasma glucose in subjects with and without diabetes (Ancestry: All); rs560887 [168406638 to 169406638]T2D Knowledge Portal - Insulin Traits - Insulinogenic index (Ancestry: All); rs518598 [168420404 to 169420404]T2D Knowledge Portal - Glucose Traits - Fasting glucose adj BMI (Ancestry: All); rs569805 [168426370 to 169426370]T2D Knowledge Portal - Glucose Traits - Random glucose adj fasting time (Ancestry: All); rs552976 [168434928 to 169434928]T2D Knowledge Portal - Glucose Traits - Smoking-fasting glucose interaction, main effect model (Ancestry: All); rs2685814 [168442109 to 169442109]T2D Knowledge Portal - Glucose Traits - Random and fasting glucose (Ancestry: All); rs3084063 [168442222 to 169442222]T2D Knowledge Portal - Glucose Traits - Random glucose (Ancestry: All); rs853789 [168444978 to 169444978]T2D Knowledge Portal - Glucose Traits - Smoking-fasting glucose interaction, joint 2-degree-of-freedom test (Ancestry: All)	0.0456	NOSTRIN; Gene dist: 42223	NOSTRIN; TSS dist: 26125	0.2874	0.0304	2.977e-21	0.2767	0.0331	6.648e-17	0.0562	0.0817	0.4913	0.2743	0.03379	6.543e-20	*Yes*		3.98583e-15
	2:168828762:A_C	EUR	AGES_hu370CNV;AGES_gsa;ARIC;BHS;UKBB;EPIC-Norfolk;Fenland;FHS;GAPP;LBC1936;LL-GSA;LL-Affy;LL-CS;LLFS;NEO;SHIP_TREND_B2;SHIP_TREND_B1;SHIP_START;YFS;FINNGEN	a	c	0.3034	MAF >=1%	238279	2	168828762	HbA1c	STST	FEMALE	rs1402837 [168400844 to 169400844]T2D Knowledge Portal - HbA1c Traits - HbA1c (Ancestry: All); rs560887 [168406638 to 169406638]T2D Knowledge Portal - Glucose Traits - Fasting glucose (Ancestry: All); rs560887 [168406638 to 169406638]T2D Knowledge Portal - Insulin Traits - Modified insulinogenic index (Ancestry: All); rs560887 [168406638 to 169406638]T2D Knowledge Portal - HbA1c Traits - HbA1c adj BMI (Ancestry: All); rs560887 [168406638 to 169406638]T2D Knowledge Portal - Glucose Traits - Fasting plasma glucose in subjects with and without diabetes (Ancestry: All); rs560887 [168406638 to 169406638]T2D Knowledge Portal - Insulin Traits - Insulinogenic index (Ancestry: All); rs518598 [168420404 to 169420404]T2D Knowledge Portal - Glucose Traits - Fasting glucose adj BMI (Ancestry: All); rs569805 [168426370 to 169426370]T2D Knowledge Portal - Glucose Traits - Random glucose adj fasting time (Ancestry: All); rs552976 [168434928 to 169434928]T2D Knowledge Portal - Glucose Traits - Smoking-fasting glucose interaction, main effect model (Ancestry: All); rs2685814 [168442109 to 169442109]T2D Knowledge Portal - Glucose Traits - Random and fasting glucose (Ancestry: All); rs3084063 [168442222 to 169442222]T2D Knowledge Portal - Glucose Traits - Random glucose (Ancestry: All); rs853789 [168444978 to 169444978]T2D Knowledge Portal - Glucose Traits - Smoking-fasting glucose interaction, joint 2-degree-of-freedom test (Ancestry: All)	0.07613	NOSTRIN; Gene dist: 42223	NOSTRIN; TSS dist: 26125	0.008	0.001	8.531e-17	0.007	0.0011	5.407e-11	0.004	0.0022	0.07225	0.007101	0.001062	1.545e-17	*Yes*		8.42256e-14
	2:168828762:A_C	EUR	AGES_hu370CNV;AGES_gsa;ARIC;ASPREE;BHS;CFS;UKBB-F;UKBB-NF;DRSEXTRA;Fenland;FHS;GAPP;GS;HCS;LL-CS;LL-GSA;LL-Affy;LLFS;MESA;NEO;RS;RS2;SHIP_TREND_B1;SHIP_TREND_B2;WHI_whims;YFS;CHS;FINNGEN	a	c	0.3018	MAF >=1%	227669	2	168828762	GL	STST	FEMALE	rs1402837 [168400844 to 169400844]T2D Knowledge Portal - HbA1c Traits - HbA1c (Ancestry: All); rs560887 [168406638 to 169406638]T2D Knowledge Portal - Glucose Traits - Fasting glucose (Ancestry: All); rs560887 [168406638 to 169406638]T2D Knowledge Portal - Insulin Traits - Modified insulinogenic index (Ancestry: All); rs560887 [168406638 to 169406638]T2D Knowledge Portal - HbA1c Traits - HbA1c adj BMI (Ancestry: All); rs560887 [168406638 to 169406638]T2D Knowledge Portal - Glucose Traits - Fasting plasma glucose in subjects with and without diabetes (Ancestry: All); rs560887 [168406638 to 169406638]T2D Knowledge Portal - Insulin Traits - Insulinogenic index (Ancestry: All); rs518598 [168420404 to 169420404]T2D Knowledge Portal - Glucose Traits - Fasting glucose adj BMI (Ancestry: All); rs569805 [168426370 to 169426370]T2D Knowledge Portal - Glucose Traits - Random glucose adj fasting time (Ancestry: All); rs552976 [168434928 to 169434928]T2D Knowledge Portal - Glucose Traits - Smoking-fasting glucose interaction, main effect model (Ancestry: All); rs2685814 [168442109 to 169442109]T2D Knowledge Portal - Glucose Traits - Random and fasting glucose (Ancestry: All); rs3084063 [168442222 to 169442222]T2D Knowledge Portal - Glucose Traits - Random glucose (Ancestry: All); rs853789 [168444978 to 169444978]T2D Knowledge Portal - Glucose Traits - Smoking-fasting glucose interaction, joint 2-degree-of-freedom test (Ancestry: All)	0.02464	NOSTRIN; Gene dist: 42223	NOSTRIN; TSS dist: 26125	0.284	0.0303	6.942e-21	0.2881	0.0341	2.929e-17	-0.0306	0.0737	0.6779	0.2896	0.03406	3.754e-20	*Yes*		1.6533e-15
	2:168833579:C_T	CPMA	HIS;SAS;EUR;MID;AMR;EAS	t	c	0.8833	MAF >=1%	265720	2	168833579	HbA1c	STST	FEMALE	rs1402837 [168400844 to 169400844]T2D Knowledge Portal - HbA1c Traits - HbA1c (Ancestry: All); rs560887 [168406638 to 169406638]T2D Knowledge Portal - Glucose Traits - Fasting glucose (Ancestry: All); rs560887 [168406638 to 169406638]T2D Knowledge Portal - Insulin Traits - Modified insulinogenic index (Ancestry: All); rs560887 [168406638 to 169406638]T2D Knowledge Portal - HbA1c Traits - HbA1c adj BMI (Ancestry: All); rs560887 [168406638 to 169406638]T2D Knowledge Portal - Glucose Traits - Fasting plasma glucose in subjects with and without diabetes (Ancestry: All); rs560887 [168406638 to 169406638]T2D Knowledge Portal - Insulin Traits - Insulinogenic index (Ancestry: All); rs518598 [168420404 to 169420404]T2D Knowledge Portal - Glucose Traits - Fasting glucose adj BMI (Ancestry: All); rs569805 [168426370 to 169426370]T2D Knowledge Portal - Glucose Traits - Random glucose adj fasting time (Ancestry: All); rs552976 [168434928 to 169434928]T2D Knowledge Portal - Glucose Traits - Smoking-fasting glucose interaction, main effect model (Ancestry: All); rs2685814 [168442109 to 169442109]T2D Knowledge Portal - Glucose Traits - Random and fasting glucose (Ancestry: All); rs3084063 [168442222 to 169442222]T2D Knowledge Portal - Glucose Traits - Random glucose (Ancestry: All); rs853789 [168444978 to 169444978]T2D Knowledge Portal - Glucose Traits - Smoking-fasting glucose interaction, joint 2-degree-of-freedom test (Ancestry: All)	0.1422	NOSTRIN; Gene dist: 47040	NOSTRIN; TSS dist: 30942	-0.0086	0.0012	4.085e-13	-0.0083	0.0014	2.101e-09	-0.0018	0.0027	0.5174	-0.008323	0.001316	3.225e-13	*Yes*		6.19565e-10
	2:168833579:C_T	CPMA	EUR;SAS;AMR;EAS;MID;HIS	t	c	0.8834	MAF >=1%	266362	2	168833579	HbA1c	LTST	FEMALE	rs1402837 [168400844 to 169400844]T2D Knowledge Portal - HbA1c Traits - HbA1c (Ancestry: All); rs560887 [168406638 to 169406638]T2D Knowledge Portal - Glucose Traits - Fasting glucose (Ancestry: All); rs560887 [168406638 to 169406638]T2D Knowledge Portal - Insulin Traits - Modified insulinogenic index (Ancestry: All); rs560887 [168406638 to 169406638]T2D Knowledge Portal - HbA1c Traits - HbA1c adj BMI (Ancestry: All); rs560887 [168406638 to 169406638]T2D Knowledge Portal - Glucose Traits - Fasting plasma glucose in subjects with and without diabetes (Ancestry: All); rs560887 [168406638 to 169406638]T2D Knowledge Portal - Insulin Traits - Insulinogenic index (Ancestry: All); rs518598 [168420404 to 169420404]T2D Knowledge Portal - Glucose Traits - Fasting glucose adj BMI (Ancestry: All); rs569805 [168426370 to 169426370]T2D Knowledge Portal - Glucose Traits - Random glucose adj fasting time (Ancestry: All); rs552976 [168434928 to 169434928]T2D Knowledge Portal - Glucose Traits - Smoking-fasting glucose interaction, main effect model (Ancestry: All); rs2685814 [168442109 to 169442109]T2D Knowledge Portal - Glucose Traits - Random and fasting glucose (Ancestry: All); rs3084063 [168442222 to 169442222]T2D Knowledge Portal - Glucose Traits - Random glucose (Ancestry: All); rs853789 [168444978 to 169444978]T2D Knowledge Portal - Glucose Traits - Smoking-fasting glucose interaction, joint 2-degree-of-freedom test (Ancestry: All)	0.06176	NOSTRIN; Gene dist: 47040	NOSTRIN; TSS dist: 30942	-0.0087	0.0012	2.652e-13	-0.0094	0.0013	2.741e-13	0.0044	0.0029	0.1345	-0.00953	0.001289	1.589e-13	*Yes*		3.17256e-10
	2:168833579:C_T	CPMA	EUR;EAS;HIS;SAS;MID;AMR	t	c	0.883	MAF >=1%	256162	2	168833579	GL	LTST	FEMALE	rs1402837 [168400844 to 169400844]T2D Knowledge Portal - HbA1c Traits - HbA1c (Ancestry: All); rs560887 [168406638 to 169406638]T2D Knowledge Portal - Glucose Traits - Fasting glucose (Ancestry: All); rs560887 [168406638 to 169406638]T2D Knowledge Portal - Insulin Traits - Modified insulinogenic index (Ancestry: All); rs560887 [168406638 to 169406638]T2D Knowledge Portal - HbA1c Traits - HbA1c adj BMI (Ancestry: All); rs560887 [168406638 to 169406638]T2D Knowledge Portal - Glucose Traits - Fasting plasma glucose in subjects with and without diabetes (Ancestry: All); rs560887 [168406638 to 169406638]T2D Knowledge Portal - Insulin Traits - Insulinogenic index (Ancestry: All); rs518598 [168420404 to 169420404]T2D Knowledge Portal - Glucose Traits - Fasting glucose adj BMI (Ancestry: All); rs569805 [168426370 to 169426370]T2D Knowledge Portal - Glucose Traits - Random glucose adj fasting time (Ancestry: All); rs552976 [168434928 to 169434928]T2D Knowledge Portal - Glucose Traits - Smoking-fasting glucose interaction, main effect model (Ancestry: All); rs2685814 [168442109 to 169442109]T2D Knowledge Portal - Glucose Traits - Random and fasting glucose (Ancestry: All); rs3084063 [168442222 to 169442222]T2D Knowledge Portal - Glucose Traits - Random glucose (Ancestry: All); rs853789 [168444978 to 169444978]T2D Knowledge Portal - Glucose Traits - Smoking-fasting glucose interaction, joint 2-degree-of-freedom test (Ancestry: All)	0.06819	NOSTRIN; Gene dist: 47040	NOSTRIN; TSS dist: 30942	-0.4246	0.0375	1.144e-29	-0.4195	0.0409	1.11e-24	-0.0304	0.0982	0.7567	-0.4178	0.04155	2.125e-28	*Yes*		1.03841e-23
	2:168833579:C_T	CPMA	EUR;HIS;EAS;SAS;AMR;MID	t	c	0.883	MAF >=1%	257156	2	168833579	GL	STST	FEMALE	rs1402837 [168400844 to 169400844]T2D Knowledge Portal - HbA1c Traits - HbA1c (Ancestry: All); rs560887 [168406638 to 169406638]T2D Knowledge Portal - Glucose Traits - Fasting glucose (Ancestry: All); rs560887 [168406638 to 169406638]T2D Knowledge Portal - Insulin Traits - Modified insulinogenic index (Ancestry: All); rs560887 [168406638 to 169406638]T2D Knowledge Portal - HbA1c Traits - HbA1c adj BMI (Ancestry: All); rs560887 [168406638 to 169406638]T2D Knowledge Portal - Glucose Traits - Fasting plasma glucose in subjects with and without diabetes (Ancestry: All); rs560887 [168406638 to 169406638]T2D Knowledge Portal - Insulin Traits - Insulinogenic index (Ancestry: All); rs518598 [168420404 to 169420404]T2D Knowledge Portal - Glucose Traits - Fasting glucose adj BMI (Ancestry: All); rs569805 [168426370 to 169426370]T2D Knowledge Portal - Glucose Traits - Random glucose adj fasting time (Ancestry: All); rs552976 [168434928 to 169434928]T2D Knowledge Portal - Glucose Traits - Smoking-fasting glucose interaction, main effect model (Ancestry: All); rs2685814 [168442109 to 169442109]T2D Knowledge Portal - Glucose Traits - Random and fasting glucose (Ancestry: All); rs3084063 [168442222 to 169442222]T2D Knowledge Portal - Glucose Traits - Random glucose (Ancestry: All); rs853789 [168444978 to 169444978]T2D Knowledge Portal - Glucose Traits - Smoking-fasting glucose interaction, joint 2-degree-of-freedom test (Ancestry: All)	0.6601	NOSTRIN; Gene dist: 47040	NOSTRIN; TSS dist: 30942	-0.4195	0.0374	3.075e-29	-0.4505	0.0418	4.901e-27	0.1432	0.0899	0.1112	-0.4498	0.04167	2.668e-29	*Yes*		1.38448e-24
	2:168833579:C_T	CPMA	EUR;AFR;AMR;MID;EAS;HIS;SAS	t	c	0.9001	MAF >=1%	467246	2	168833579	GL	LTST	COMBINED	rs1402837 [168400844 to 169400844]T2D Knowledge Portal - HbA1c Traits - HbA1c (Ancestry: All); rs560887 [168406638 to 169406638]T2D Knowledge Portal - Glucose Traits - Fasting glucose (Ancestry: All); rs560887 [168406638 to 169406638]T2D Knowledge Portal - Insulin Traits - Modified insulinogenic index (Ancestry: All); rs560887 [168406638 to 169406638]T2D Knowledge Portal - HbA1c Traits - HbA1c adj BMI (Ancestry: All); rs560887 [168406638 to 169406638]T2D Knowledge Portal - Glucose Traits - Fasting plasma glucose in subjects with and without diabetes (Ancestry: All); rs560887 [168406638 to 169406638]T2D Knowledge Portal - Insulin Traits - Insulinogenic index (Ancestry: All); rs518598 [168420404 to 169420404]T2D Knowledge Portal - Glucose Traits - Fasting glucose adj BMI (Ancestry: All); rs569805 [168426370 to 169426370]T2D Knowledge Portal - Glucose Traits - Random glucose adj fasting time (Ancestry: All); rs552976 [168434928 to 169434928]T2D Knowledge Portal - Glucose Traits - Smoking-fasting glucose interaction, main effect model (Ancestry: All); rs2685814 [168442109 to 169442109]T2D Knowledge Portal - Glucose Traits - Random and fasting glucose (Ancestry: All); rs3084063 [168442222 to 169442222]T2D Knowledge Portal - Glucose Traits - Random glucose (Ancestry: All); rs853789 [168444978 to 169444978]T2D Knowledge Portal - Glucose Traits - Smoking-fasting glucose interaction, joint 2-degree-of-freedom test (Ancestry: All)	0.2882	NOSTRIN; Gene dist: 47040	NOSTRIN; TSS dist: 30942	-0.4292	0.0288	3.08e-50	-0.4258	0.0318	5.538e-41	-0.0276	0.0706	0.696	-0.4252	0.03188	3.783e-50	*Yes*		1.90501e-45
	2:168833579:C_T	CPMA	AMR;SAS;HIS;EAS;EUR;AFR;MID	t	c	0.8982	MAF >=1%	464519	2	168833579	GL	STST	COMBINED	rs1402837 [168400844 to 169400844]T2D Knowledge Portal - HbA1c Traits - HbA1c (Ancestry: All); rs560887 [168406638 to 169406638]T2D Knowledge Portal - Glucose Traits - Fasting glucose (Ancestry: All); rs560887 [168406638 to 169406638]T2D Knowledge Portal - Insulin Traits - Modified insulinogenic index (Ancestry: All); rs560887 [168406638 to 169406638]T2D Knowledge Portal - HbA1c Traits - HbA1c adj BMI (Ancestry: All); rs560887 [168406638 to 169406638]T2D Knowledge Portal - Glucose Traits - Fasting plasma glucose in subjects with and without diabetes (Ancestry: All); rs560887 [168406638 to 169406638]T2D Knowledge Portal - Insulin Traits - Insulinogenic index (Ancestry: All); rs518598 [168420404 to 169420404]T2D Knowledge Portal - Glucose Traits - Fasting glucose adj BMI (Ancestry: All); rs569805 [168426370 to 169426370]T2D Knowledge Portal - Glucose Traits - Random glucose adj fasting time (Ancestry: All); rs552976 [168434928 to 169434928]T2D Knowledge Portal - Glucose Traits - Smoking-fasting glucose interaction, main effect model (Ancestry: All); rs2685814 [168442109 to 169442109]T2D Knowledge Portal - Glucose Traits - Random and fasting glucose (Ancestry: All); rs3084063 [168442222 to 169442222]T2D Knowledge Portal - Glucose Traits - Random glucose (Ancestry: All); rs853789 [168444978 to 169444978]T2D Knowledge Portal - Glucose Traits - Smoking-fasting glucose interaction, joint 2-degree-of-freedom test (Ancestry: All)	0.1784	NOSTRIN; Gene dist: 47040	NOSTRIN; TSS dist: 30942	-0.4296	0.0288	2.963e-50	-0.4557	0.0319	2.589e-46	0.1196	0.0699	0.08714	-0.4557	0.03163	8.917e-52	*Yes*		4.56969e-47
	2:168833579:C_T	CPMA	MID;EAS;EUR;HIS;SAS	t	c	0.8997	MAF >=1%	200767	2	168833579	GL	STST	MALE	rs1402837 [168400844 to 169400844]T2D Knowledge Portal - HbA1c Traits - HbA1c (Ancestry: All); rs560887 [168406638 to 169406638]T2D Knowledge Portal - Glucose Traits - Fasting glucose (Ancestry: All); rs560887 [168406638 to 169406638]T2D Knowledge Portal - Insulin Traits - Modified insulinogenic index (Ancestry: All); rs560887 [168406638 to 169406638]T2D Knowledge Portal - HbA1c Traits - HbA1c adj BMI (Ancestry: All); rs560887 [168406638 to 169406638]T2D Knowledge Portal - Glucose Traits - Fasting plasma glucose in subjects with and without diabetes (Ancestry: All); rs560887 [168406638 to 169406638]T2D Knowledge Portal - Insulin Traits - Insulinogenic index (Ancestry: All); rs518598 [168420404 to 169420404]T2D Knowledge Portal - Glucose Traits - Fasting glucose adj BMI (Ancestry: All); rs569805 [168426370 to 169426370]T2D Knowledge Portal - Glucose Traits - Random glucose adj fasting time (Ancestry: All); rs552976 [168434928 to 169434928]T2D Knowledge Portal - Glucose Traits - Smoking-fasting glucose interaction, main effect model (Ancestry: All); rs2685814 [168442109 to 169442109]T2D Knowledge Portal - Glucose Traits - Random and fasting glucose (Ancestry: All); rs3084063 [168442222 to 169442222]T2D Knowledge Portal - Glucose Traits - Random glucose (Ancestry: All); rs853789 [168444978 to 169444978]T2D Knowledge Portal - Glucose Traits - Smoking-fasting glucose interaction, joint 2-degree-of-freedom test (Ancestry: All)	0.3547	NOSTRIN; Gene dist: 47040	NOSTRIN; TSS dist: 30942	-0.4498	0.0439	1.238e-24	-0.471	0.048	1.091e-22	0.0978	0.1136	0.3891	-0.4718	0.0481	2.604e-24	*Yes*		1.0682e-19
	2:168833579:C_T	CPMA	EUR;AMR;EAS;SAS;MID;HIS	t	c	0.8924	MAF >=1%	201746	2	168833579	GL	LTST	MALE	rs1402837 [168400844 to 169400844]T2D Knowledge Portal - HbA1c Traits - HbA1c (Ancestry: All); rs560887 [168406638 to 169406638]T2D Knowledge Portal - Glucose Traits - Fasting glucose (Ancestry: All); rs560887 [168406638 to 169406638]T2D Knowledge Portal - Insulin Traits - Modified insulinogenic index (Ancestry: All); rs560887 [168406638 to 169406638]T2D Knowledge Portal - HbA1c Traits - HbA1c adj BMI (Ancestry: All); rs560887 [168406638 to 169406638]T2D Knowledge Portal - Glucose Traits - Fasting plasma glucose in subjects with and without diabetes (Ancestry: All); rs560887 [168406638 to 169406638]T2D Knowledge Portal - Insulin Traits - Insulinogenic index (Ancestry: All); rs518598 [168420404 to 169420404]T2D Knowledge Portal - Glucose Traits - Fasting glucose adj BMI (Ancestry: All); rs569805 [168426370 to 169426370]T2D Knowledge Portal - Glucose Traits - Random glucose adj fasting time (Ancestry: All); rs552976 [168434928 to 169434928]T2D Knowledge Portal - Glucose Traits - Smoking-fasting glucose interaction, main effect model (Ancestry: All); rs2685814 [168442109 to 169442109]T2D Knowledge Portal - Glucose Traits - Random and fasting glucose (Ancestry: All); rs3084063 [168442222 to 169442222]T2D Knowledge Portal - Glucose Traits - Random glucose (Ancestry: All); rs853789 [168444978 to 169444978]T2D Knowledge Portal - Glucose Traits - Smoking-fasting glucose interaction, joint 2-degree-of-freedom test (Ancestry: All)	0.4629	NOSTRIN; Gene dist: 47040	NOSTRIN; TSS dist: 30942	-0.4514	0.0439	7.908e-25	-0.4544	0.0494	3.403e-20	-0.0114	0.1041	0.9125	-0.4546	0.04941	2.239e-24	*Yes*		9.5123e-20
	2:168837027:A_G	EUR	AGES_hu370CNV;AGES_gsa;ASPREE;UKBB-NF;UKBB-F;Fenland;GS;LL-Affy;LL-GSA;LL-CS;NEO;RS2;RS;WHI_garnet;WHI_whims;FINNGEN	a	g	0.9656	MAF >=1%	218973	2	168837027	GL	LTST	FEMALE	rs1402837 [168400844 to 169400844]T2D Knowledge Portal - HbA1c Traits - HbA1c (Ancestry: All); rs560887 [168406638 to 169406638]T2D Knowledge Portal - Glucose Traits - Fasting glucose (Ancestry: All); rs560887 [168406638 to 169406638]T2D Knowledge Portal - Insulin Traits - Modified insulinogenic index (Ancestry: All); rs560887 [168406638 to 169406638]T2D Knowledge Portal - HbA1c Traits - HbA1c adj BMI (Ancestry: All); rs560887 [168406638 to 169406638]T2D Knowledge Portal - Glucose Traits - Fasting plasma glucose in subjects with and without diabetes (Ancestry: All); rs560887 [168406638 to 169406638]T2D Knowledge Portal - Insulin Traits - Insulinogenic index (Ancestry: All); rs518598 [168420404 to 169420404]T2D Knowledge Portal - Glucose Traits - Fasting glucose adj BMI (Ancestry: All); rs569805 [168426370 to 169426370]T2D Knowledge Portal - Glucose Traits - Random glucose adj fasting time (Ancestry: All); rs552976 [168434928 to 169434928]T2D Knowledge Portal - Glucose Traits - Smoking-fasting glucose interaction, main effect model (Ancestry: All); rs2685814 [168442109 to 169442109]T2D Knowledge Portal - Glucose Traits - Random and fasting glucose (Ancestry: All); rs3084063 [168442222 to 169442222]T2D Knowledge Portal - Glucose Traits - Random glucose (Ancestry: All); rs853789 [168444978 to 169444978]T2D Knowledge Portal - Glucose Traits - Smoking-fasting glucose interaction, joint 2-degree-of-freedom test (Ancestry: All)	0.2865	NOSTRIN; Gene dist: 50488	NOSTRIN; TSS dist: 34390	-0.7317	0.0805	9.756e-20	-0.6992	0.0878	1.686e-15	-0.1824	0.2156	0.3975	-0.6995	0.08965	1.646e-18	*Yes*		8.32843e-14
	2:168837027:A_G	EUR	AGES_hu370CNV;AGES_gsa;ARIC;UKBB;EPIC-Norfolk;Fenland;FHS;LL-GSA;LL-Affy;LL-CS;NEO;SHIP_TREND_B2;SHIP_START;YFS;FINNGEN	a	g	0.9657	MAF >=1%	428439	2	168837027	HbA1c	STST	COMBINED	rs1402837 [168400844 to 169400844]T2D Knowledge Portal - HbA1c Traits - HbA1c (Ancestry: All); rs560887 [168406638 to 169406638]T2D Knowledge Portal - Glucose Traits - Fasting glucose (Ancestry: All); rs560887 [168406638 to 169406638]T2D Knowledge Portal - Insulin Traits - Modified insulinogenic index (Ancestry: All); rs560887 [168406638 to 169406638]T2D Knowledge Portal - HbA1c Traits - HbA1c adj BMI (Ancestry: All); rs560887 [168406638 to 169406638]T2D Knowledge Portal - Glucose Traits - Fasting plasma glucose in subjects with and without diabetes (Ancestry: All); rs560887 [168406638 to 169406638]T2D Knowledge Portal - Insulin Traits - Insulinogenic index (Ancestry: All); rs518598 [168420404 to 169420404]T2D Knowledge Portal - Glucose Traits - Fasting glucose adj BMI (Ancestry: All); rs569805 [168426370 to 169426370]T2D Knowledge Portal - Glucose Traits - Random glucose adj fasting time (Ancestry: All); rs552976 [168434928 to 169434928]T2D Knowledge Portal - Glucose Traits - Smoking-fasting glucose interaction, main effect model (Ancestry: All); rs2685814 [168442109 to 169442109]T2D Knowledge Portal - Glucose Traits - Random and fasting glucose (Ancestry: All); rs3084063 [168442222 to 169442222]T2D Knowledge Portal - Glucose Traits - Random glucose (Ancestry: All); rs853789 [168444978 to 169444978]T2D Knowledge Portal - Glucose Traits - Smoking-fasting glucose interaction, joint 2-degree-of-freedom test (Ancestry: All)	0.02136	NOSTRIN; Gene dist: 50488	NOSTRIN; TSS dist: 34390	-0.0224	0.002	2.847e-30	-0.0218	0.0022	7.311e-24	-0.002	0.0046	0.6551	-0.02203	0.002129	1.968e-31	*Yes*		7.81349e-27
	2:168837027:A_G	EUR	AGES_hu370CNV;AGES_gsa;ARIC;UKBB;EPIC-Norfolk;Fenland;FHS;LL-CS;LL-GSA;LL-Affy;NEO;SHIP_START;SHIP_TREND_B2;YFS;FINNGEN	a	g	0.9657	MAF >=1%	428439	2	168837027	HbA1c	LTST	COMBINED	rs1402837 [168400844 to 169400844]T2D Knowledge Portal - HbA1c Traits - HbA1c (Ancestry: All); rs560887 [168406638 to 169406638]T2D Knowledge Portal - Glucose Traits - Fasting glucose (Ancestry: All); rs560887 [168406638 to 169406638]T2D Knowledge Portal - Insulin Traits - Modified insulinogenic index (Ancestry: All); rs560887 [168406638 to 169406638]T2D Knowledge Portal - HbA1c Traits - HbA1c adj BMI (Ancestry: All); rs560887 [168406638 to 169406638]T2D Knowledge Portal - Glucose Traits - Fasting plasma glucose in subjects with and without diabetes (Ancestry: All); rs560887 [168406638 to 169406638]T2D Knowledge Portal - Insulin Traits - Insulinogenic index (Ancestry: All); rs518598 [168420404 to 169420404]T2D Knowledge Portal - Glucose Traits - Fasting glucose adj BMI (Ancestry: All); rs569805 [168426370 to 169426370]T2D Knowledge Portal - Glucose Traits - Random glucose adj fasting time (Ancestry: All); rs552976 [168434928 to 169434928]T2D Knowledge Portal - Glucose Traits - Smoking-fasting glucose interaction, main effect model (Ancestry: All); rs2685814 [168442109 to 169442109]T2D Knowledge Portal - Glucose Traits - Random and fasting glucose (Ancestry: All); rs3084063 [168442222 to 169442222]T2D Knowledge Portal - Glucose Traits - Random glucose (Ancestry: All); rs853789 [168444978 to 169444978]T2D Knowledge Portal - Glucose Traits - Smoking-fasting glucose interaction, joint 2-degree-of-freedom test (Ancestry: All)	0.01268	NOSTRIN; Gene dist: 50488	NOSTRIN; TSS dist: 34390	-0.0224	0.002	3.068e-30	-0.0225	0.0022	2.835e-25	0.0003	0.0046	0.9442	-0.02263	0.00212	1.406e-31	*Yes*		4.59487e-27
	2:168837027:A_G	EUR	AGES_hu370CNV;UKBB;EPIC-Norfolk;Fenland;FHS;LL-GSA;LL-Affy;LL-CS;SHIP_START;YFS;FINNGEN	a	g	0.9651	MAF >=1%	187589	2	168837027	HbA1c	STST	MALE	rs1402837 [168400844 to 169400844]T2D Knowledge Portal - HbA1c Traits - HbA1c (Ancestry: All); rs560887 [168406638 to 169406638]T2D Knowledge Portal - Glucose Traits - Fasting glucose (Ancestry: All); rs560887 [168406638 to 169406638]T2D Knowledge Portal - Insulin Traits - Modified insulinogenic index (Ancestry: All); rs560887 [168406638 to 169406638]T2D Knowledge Portal - HbA1c Traits - HbA1c adj BMI (Ancestry: All); rs560887 [168406638 to 169406638]T2D Knowledge Portal - Glucose Traits - Fasting plasma glucose in subjects with and without diabetes (Ancestry: All); rs560887 [168406638 to 169406638]T2D Knowledge Portal - Insulin Traits - Insulinogenic index (Ancestry: All); rs518598 [168420404 to 169420404]T2D Knowledge Portal - Glucose Traits - Fasting glucose adj BMI (Ancestry: All); rs569805 [168426370 to 169426370]T2D Knowledge Portal - Glucose Traits - Random glucose adj fasting time (Ancestry: All); rs552976 [168434928 to 169434928]T2D Knowledge Portal - Glucose Traits - Smoking-fasting glucose interaction, main effect model (Ancestry: All); rs2685814 [168442109 to 169442109]T2D Knowledge Portal - Glucose Traits - Random and fasting glucose (Ancestry: All); rs3084063 [168442222 to 169442222]T2D Knowledge Portal - Glucose Traits - Random glucose (Ancestry: All); rs853789 [168444978 to 169444978]T2D Knowledge Portal - Glucose Traits - Smoking-fasting glucose interaction, joint 2-degree-of-freedom test (Ancestry: All)	0.008138	NOSTRIN; Gene dist: 50488	NOSTRIN; TSS dist: 34390	-0.0218	0.003	3.505e-13	-0.0209	0.0033	1.908e-10	-0.0054	0.0076	0.4805	-0.02097	0.003262	9.877e-13	*Yes*		2.52763e-09
	2:168837027:A_G	EUR	AGES_gsa;UKBB;EPIC-Norfolk;Fenland;FHS;LL-GSA;LL-CS;LL-Affy;SHIP_START;YFS;FINNGEN	a	g	0.9651	MAF >=1%	187423	2	168837027	HbA1c	LTST	MALE	rs1402837 [168400844 to 169400844]T2D Knowledge Portal - HbA1c Traits - HbA1c (Ancestry: All); rs560887 [168406638 to 169406638]T2D Knowledge Portal - Glucose Traits - Fasting glucose (Ancestry: All); rs560887 [168406638 to 169406638]T2D Knowledge Portal - Insulin Traits - Modified insulinogenic index (Ancestry: All); rs560887 [168406638 to 169406638]T2D Knowledge Portal - HbA1c Traits - HbA1c adj BMI (Ancestry: All); rs560887 [168406638 to 169406638]T2D Knowledge Portal - Glucose Traits - Fasting plasma glucose in subjects with and without diabetes (Ancestry: All); rs560887 [168406638 to 169406638]T2D Knowledge Portal - Insulin Traits - Insulinogenic index (Ancestry: All); rs518598 [168420404 to 169420404]T2D Knowledge Portal - Glucose Traits - Fasting glucose adj BMI (Ancestry: All); rs569805 [168426370 to 169426370]T2D Knowledge Portal - Glucose Traits - Random glucose adj fasting time (Ancestry: All); rs552976 [168434928 to 169434928]T2D Knowledge Portal - Glucose Traits - Smoking-fasting glucose interaction, main effect model (Ancestry: All); rs2685814 [168442109 to 169442109]T2D Knowledge Portal - Glucose Traits - Random and fasting glucose (Ancestry: All); rs3084063 [168442222 to 169442222]T2D Knowledge Portal - Glucose Traits - Random glucose (Ancestry: All); rs853789 [168444978 to 169444978]T2D Knowledge Portal - Glucose Traits - Smoking-fasting glucose interaction, joint 2-degree-of-freedom test (Ancestry: All)	0.06308	NOSTRIN; Gene dist: 50488	NOSTRIN; TSS dist: 34390	-0.0219	0.003	2.459e-13	-0.0247	0.0034	3.732e-13	0.0098	0.0069	0.151	-0.02469	0.00334	1.249e-13	*Yes*		4.25337e-10
	2:168837027:A_G	EUR	AGES_hu370CNV;AGES_gsa;ARIC;UKBB;EPIC-Norfolk;Fenland;FHS;LL-GSA;LL-Affy;LL-CS;NEO;SHIP_START;YFS;FINNGEN	a	g	0.9661	MAF >=1%	234225	2	168837027	HbA1c	STST	FEMALE	rs1402837 [168400844 to 169400844]T2D Knowledge Portal - HbA1c Traits - HbA1c (Ancestry: All); rs560887 [168406638 to 169406638]T2D Knowledge Portal - Glucose Traits - Fasting glucose (Ancestry: All); rs560887 [168406638 to 169406638]T2D Knowledge Portal - Insulin Traits - Modified insulinogenic index (Ancestry: All); rs560887 [168406638 to 169406638]T2D Knowledge Portal - HbA1c Traits - HbA1c adj BMI (Ancestry: All); rs560887 [168406638 to 169406638]T2D Knowledge Portal - Glucose Traits - Fasting plasma glucose in subjects with and without diabetes (Ancestry: All); rs560887 [168406638 to 169406638]T2D Knowledge Portal - Insulin Traits - Insulinogenic index (Ancestry: All); rs518598 [168420404 to 169420404]T2D Knowledge Portal - Glucose Traits - Fasting glucose adj BMI (Ancestry: All); rs569805 [168426370 to 169426370]T2D Knowledge Portal - Glucose Traits - Random glucose adj fasting time (Ancestry: All); rs552976 [168434928 to 169434928]T2D Knowledge Portal - Glucose Traits - Smoking-fasting glucose interaction, main effect model (Ancestry: All); rs2685814 [168442109 to 169442109]T2D Knowledge Portal - Glucose Traits - Random and fasting glucose (Ancestry: All); rs3084063 [168442222 to 169442222]T2D Knowledge Portal - Glucose Traits - Random glucose (Ancestry: All); rs853789 [168444978 to 169444978]T2D Knowledge Portal - Glucose Traits - Smoking-fasting glucose interaction, joint 2-degree-of-freedom test (Ancestry: All)	0.1934	NOSTRIN; Gene dist: 50488	NOSTRIN; TSS dist: 34390	-0.0231	0.0025	2.024e-20	-0.0226	0.0028	7.508e-16	-0.0009	0.0058	0.8812	-0.02281	0.002778	2.272e-20	*Yes*		1.88276e-16
	2:168837027:A_G	EUR	AGES_hu370CNV;AGES_gsa;UKBB;EPIC-Norfolk;Fenland;LL-Affy;LL-CS;LL-GSA;NEO;SHIP_TREND_B2;FINNGEN	a	g	0.9663	MAF >=1%	228298	2	168837027	HbA1c	LTST	FEMALE	rs1402837 [168400844 to 169400844]T2D Knowledge Portal - HbA1c Traits - HbA1c (Ancestry: All); rs560887 [168406638 to 169406638]T2D Knowledge Portal - Glucose Traits - Fasting glucose (Ancestry: All); rs560887 [168406638 to 169406638]T2D Knowledge Portal - Insulin Traits - Modified insulinogenic index (Ancestry: All); rs560887 [168406638 to 169406638]T2D Knowledge Portal - HbA1c Traits - HbA1c adj BMI (Ancestry: All); rs560887 [168406638 to 169406638]T2D Knowledge Portal - Glucose Traits - Fasting plasma glucose in subjects with and without diabetes (Ancestry: All); rs560887 [168406638 to 169406638]T2D Knowledge Portal - Insulin Traits - Insulinogenic index (Ancestry: All); rs518598 [168420404 to 169420404]T2D Knowledge Portal - Glucose Traits - Fasting glucose adj BMI (Ancestry: All); rs569805 [168426370 to 169426370]T2D Knowledge Portal - Glucose Traits - Random glucose adj fasting time (Ancestry: All); rs552976 [168434928 to 169434928]T2D Knowledge Portal - Glucose Traits - Smoking-fasting glucose interaction, main effect model (Ancestry: All); rs2685814 [168442109 to 169442109]T2D Knowledge Portal - Glucose Traits - Random and fasting glucose (Ancestry: All); rs3084063 [168442222 to 169442222]T2D Knowledge Portal - Glucose Traits - Random glucose (Ancestry: All); rs853789 [168444978 to 169444978]T2D Knowledge Portal - Glucose Traits - Smoking-fasting glucose interaction, joint 2-degree-of-freedom test (Ancestry: All)	0.0008254	NOSTRIN; Gene dist: 50488	NOSTRIN; TSS dist: 34390	-0.024	0.0026	5.225e-21	-0.0226	0.0028	5.749e-16	-0.007	0.0063	0.2673	-0.02274	0.002762	2.096e-21	*Yes*		1.44799e-17
	2:168837027:A_G	EUR	AGES_hu370CNV;AGES_gsa;ARIC;ASPREE;UKBB-NF;UKBB-F;DRSEXTRA;Fenland;FHS;GS;LL-GSA;LL-Affy;LL-CS;MESA;NEO;RS;RS2;SHIP_TREND_B2;WHI_garnet;WHI_whims;YFS;FINNGEN	a	g	0.965	MAF >=1%	405935	2	168837027	GL	LTST	COMBINED	rs1402837 [168400844 to 169400844]T2D Knowledge Portal - HbA1c Traits - HbA1c (Ancestry: All); rs560887 [168406638 to 169406638]T2D Knowledge Portal - Glucose Traits - Fasting glucose (Ancestry: All); rs560887 [168406638 to 169406638]T2D Knowledge Portal - Insulin Traits - Modified insulinogenic index (Ancestry: All); rs560887 [168406638 to 169406638]T2D Knowledge Portal - HbA1c Traits - HbA1c adj BMI (Ancestry: All); rs560887 [168406638 to 169406638]T2D Knowledge Portal - Glucose Traits - Fasting plasma glucose in subjects with and without diabetes (Ancestry: All); rs560887 [168406638 to 169406638]T2D Knowledge Portal - Insulin Traits - Insulinogenic index (Ancestry: All); rs518598 [168420404 to 169420404]T2D Knowledge Portal - Glucose Traits - Fasting glucose adj BMI (Ancestry: All); rs569805 [168426370 to 169426370]T2D Knowledge Portal - Glucose Traits - Random glucose adj fasting time (Ancestry: All); rs552976 [168434928 to 169434928]T2D Knowledge Portal - Glucose Traits - Smoking-fasting glucose interaction, main effect model (Ancestry: All); rs2685814 [168442109 to 169442109]T2D Knowledge Portal - Glucose Traits - Random and fasting glucose (Ancestry: All); rs3084063 [168442222 to 169442222]T2D Knowledge Portal - Glucose Traits - Random glucose (Ancestry: All); rs853789 [168444978 to 169444978]T2D Knowledge Portal - Glucose Traits - Smoking-fasting glucose interaction, joint 2-degree-of-freedom test (Ancestry: All)	0.01131	NOSTRIN; Gene dist: 50488	NOSTRIN; TSS dist: 34390	-0.8326	0.0602	1.725e-43	-0.8562	0.0665	6.479e-38	0.1104	0.1511	0.4648	-0.8576	0.06706	1.119e-42	*Yes*		9.10911e-37
	2:168837027:A_G	EUR	AGES_hu370CNV;AGES_gsa;ARIC;ASPREE;UKBB-F;UKBB-NF;DRSEXTRA;Fenland;FHS;GS;LL-GSA;LL-Affy;LL-CS;MESA;NEO;RS;RS2;WHI_garnet;WHI_whims;YFS;FINNGEN	a	g	0.965	MAF >=1%	404482	2	168837027	GL	STST	COMBINED	rs1402837 [168400844 to 169400844]T2D Knowledge Portal - HbA1c Traits - HbA1c (Ancestry: All); rs560887 [168406638 to 169406638]T2D Knowledge Portal - Glucose Traits - Fasting glucose (Ancestry: All); rs560887 [168406638 to 169406638]T2D Knowledge Portal - Insulin Traits - Modified insulinogenic index (Ancestry: All); rs560887 [168406638 to 169406638]T2D Knowledge Portal - HbA1c Traits - HbA1c adj BMI (Ancestry: All); rs560887 [168406638 to 169406638]T2D Knowledge Portal - Glucose Traits - Fasting plasma glucose in subjects with and without diabetes (Ancestry: All); rs560887 [168406638 to 169406638]T2D Knowledge Portal - Insulin Traits - Insulinogenic index (Ancestry: All); rs518598 [168420404 to 169420404]T2D Knowledge Portal - Glucose Traits - Fasting glucose adj BMI (Ancestry: All); rs569805 [168426370 to 169426370]T2D Knowledge Portal - Glucose Traits - Random glucose adj fasting time (Ancestry: All); rs552976 [168434928 to 169434928]T2D Knowledge Portal - Glucose Traits - Smoking-fasting glucose interaction, main effect model (Ancestry: All); rs2685814 [168442109 to 169442109]T2D Knowledge Portal - Glucose Traits - Random and fasting glucose (Ancestry: All); rs3084063 [168442222 to 169442222]T2D Knowledge Portal - Glucose Traits - Random glucose (Ancestry: All); rs853789 [168444978 to 169444978]T2D Knowledge Portal - Glucose Traits - Smoking-fasting glucose interaction, joint 2-degree-of-freedom test (Ancestry: All)	0.02027	NOSTRIN; Gene dist: 50488	NOSTRIN; TSS dist: 34390	-0.8317	0.0603	2.777e-43	-0.8265	0.0673	1.106e-34	-0.0172	0.1476	0.9071	-0.8256	0.06691	1.111e-42	*Yes*		8.90097e-37
	2:168837027:A_G	EUR	AGES_hu370CNV;AGES_gsa;ARIC;ASPREE;UKBB-F;UKBB-NF;Fenland;FHS;GS;LL-CS;LL-GSA;LL-Affy;NEO;RS;WHI_whims;WHI_garnet;YFS;FINNGEN	a	g	0.9655	MAF >=1%	223396	2	168837027	GL	STST	FEMALE	rs1402837 [168400844 to 169400844]T2D Knowledge Portal - HbA1c Traits - HbA1c (Ancestry: All); rs560887 [168406638 to 169406638]T2D Knowledge Portal - Glucose Traits - Fasting glucose (Ancestry: All); rs560887 [168406638 to 169406638]T2D Knowledge Portal - Insulin Traits - Modified insulinogenic index (Ancestry: All); rs560887 [168406638 to 169406638]T2D Knowledge Portal - HbA1c Traits - HbA1c adj BMI (Ancestry: All); rs560887 [168406638 to 169406638]T2D Knowledge Portal - Glucose Traits - Fasting plasma glucose in subjects with and without diabetes (Ancestry: All); rs560887 [168406638 to 169406638]T2D Knowledge Portal - Insulin Traits - Insulinogenic index (Ancestry: All); rs518598 [168420404 to 169420404]T2D Knowledge Portal - Glucose Traits - Fasting glucose adj BMI (Ancestry: All); rs569805 [168426370 to 169426370]T2D Knowledge Portal - Glucose Traits - Random glucose adj fasting time (Ancestry: All); rs552976 [168434928 to 169434928]T2D Knowledge Portal - Glucose Traits - Smoking-fasting glucose interaction, main effect model (Ancestry: All); rs2685814 [168442109 to 169442109]T2D Knowledge Portal - Glucose Traits - Random and fasting glucose (Ancestry: All); rs3084063 [168442222 to 169442222]T2D Knowledge Portal - Glucose Traits - Random glucose (Ancestry: All); rs853789 [168444978 to 169444978]T2D Knowledge Portal - Glucose Traits - Smoking-fasting glucose interaction, joint 2-degree-of-freedom test (Ancestry: All)	0.6154	NOSTRIN; Gene dist: 50488	NOSTRIN; TSS dist: 34390	-0.7299	0.0789	2.15e-20	-0.7313	0.089	2.094e-16	0.0191	0.1906	0.9201	-0.7293	0.08889	2.467e-19	*Yes*		1.00149e-14
	2:168837027:A_G	EUR	AGES_hu370CNV;ASPREE;UKBB-F;UKBB-NF;Fenland;FHS;GS;LL-GSA;LL-Affy;YFS;FINNGEN	a	g	0.9645	MAF >=1%	168949	2	168837027	GL	STST	MALE	rs1402837 [168400844 to 169400844]T2D Knowledge Portal - HbA1c Traits - HbA1c (Ancestry: All); rs560887 [168406638 to 169406638]T2D Knowledge Portal - Glucose Traits - Fasting glucose (Ancestry: All); rs560887 [168406638 to 169406638]T2D Knowledge Portal - Insulin Traits - Modified insulinogenic index (Ancestry: All); rs560887 [168406638 to 169406638]T2D Knowledge Portal - HbA1c Traits - HbA1c adj BMI (Ancestry: All); rs560887 [168406638 to 169406638]T2D Knowledge Portal - Glucose Traits - Fasting plasma glucose in subjects with and without diabetes (Ancestry: All); rs560887 [168406638 to 169406638]T2D Knowledge Portal - Insulin Traits - Insulinogenic index (Ancestry: All); rs518598 [168420404 to 169420404]T2D Knowledge Portal - Glucose Traits - Fasting glucose adj BMI (Ancestry: All); rs569805 [168426370 to 169426370]T2D Knowledge Portal - Glucose Traits - Random glucose adj fasting time (Ancestry: All); rs552976 [168434928 to 169434928]T2D Knowledge Portal - Glucose Traits - Smoking-fasting glucose interaction, main effect model (Ancestry: All); rs2685814 [168442109 to 169442109]T2D Knowledge Portal - Glucose Traits - Random and fasting glucose (Ancestry: All); rs3084063 [168442222 to 169442222]T2D Knowledge Portal - Glucose Traits - Random glucose (Ancestry: All); rs853789 [168444978 to 169444978]T2D Knowledge Portal - Glucose Traits - Smoking-fasting glucose interaction, joint 2-degree-of-freedom test (Ancestry: All)	0.01055	NOSTRIN; Gene dist: 50488	NOSTRIN; TSS dist: 34390	-0.9483	0.0952	2.333e-23	-0.9415	0.105	3.159e-19	-0.0295	0.2461	0.9047	-0.9409	0.1054	3.799e-22	*Yes*		2.49259e-17
	2:168837027:A_G	EUR	AGES_gsa;ASPREE;UKBB-F;UKBB-NF;Fenland;FHS;GS;LL-CS;LL-GSA;LL-Affy;YFS;FINNGEN	a	g	0.9645	MAF >=1%	171113	2	168837027	GL	LTST	MALE	rs1402837 [168400844 to 169400844]T2D Knowledge Portal - HbA1c Traits - HbA1c (Ancestry: All); rs560887 [168406638 to 169406638]T2D Knowledge Portal - Glucose Traits - Fasting glucose (Ancestry: All); rs560887 [168406638 to 169406638]T2D Knowledge Portal - Insulin Traits - Modified insulinogenic index (Ancestry: All); rs560887 [168406638 to 169406638]T2D Knowledge Portal - HbA1c Traits - HbA1c adj BMI (Ancestry: All); rs560887 [168406638 to 169406638]T2D Knowledge Portal - Glucose Traits - Fasting plasma glucose in subjects with and without diabetes (Ancestry: All); rs560887 [168406638 to 169406638]T2D Knowledge Portal - Insulin Traits - Insulinogenic index (Ancestry: All); rs518598 [168420404 to 169420404]T2D Knowledge Portal - Glucose Traits - Fasting glucose adj BMI (Ancestry: All); rs569805 [168426370 to 169426370]T2D Knowledge Portal - Glucose Traits - Random glucose adj fasting time (Ancestry: All); rs552976 [168434928 to 169434928]T2D Knowledge Portal - Glucose Traits - Smoking-fasting glucose interaction, main effect model (Ancestry: All); rs2685814 [168442109 to 169442109]T2D Knowledge Portal - Glucose Traits - Random and fasting glucose (Ancestry: All); rs3084063 [168442222 to 169442222]T2D Knowledge Portal - Glucose Traits - Random glucose (Ancestry: All); rs853789 [168444978 to 169444978]T2D Knowledge Portal - Glucose Traits - Smoking-fasting glucose interaction, joint 2-degree-of-freedom test (Ancestry: All)	0.09222	NOSTRIN; Gene dist: 50488	NOSTRIN; TSS dist: 34390	-0.9253	0.0939	6.792e-23	-1.0343	0.1062	2.09e-22	0.4403	0.2251	0.05051	-1.037	0.1063	4.265e-23	*Yes*		3.45681e-18
	2:168838606:A_G	CPMA	EUR;AFR;MID;HIS;SAS	a	g	0.9507	MAF >=1%	429196	2	168838606	GL	LTST	COMBINED	rs1402837 [168400844 to 169400844]T2D Knowledge Portal - HbA1c Traits - HbA1c (Ancestry: All); rs560887 [168406638 to 169406638]T2D Knowledge Portal - Glucose Traits - Fasting glucose (Ancestry: All); rs560887 [168406638 to 169406638]T2D Knowledge Portal - Insulin Traits - Modified insulinogenic index (Ancestry: All); rs560887 [168406638 to 169406638]T2D Knowledge Portal - HbA1c Traits - HbA1c adj BMI (Ancestry: All); rs560887 [168406638 to 169406638]T2D Knowledge Portal - Glucose Traits - Fasting plasma glucose in subjects with and without diabetes (Ancestry: All); rs560887 [168406638 to 169406638]T2D Knowledge Portal - Insulin Traits - Insulinogenic index (Ancestry: All); rs518598 [168420404 to 169420404]T2D Knowledge Portal - Glucose Traits - Fasting glucose adj BMI (Ancestry: All); rs569805 [168426370 to 169426370]T2D Knowledge Portal - Glucose Traits - Random glucose adj fasting time (Ancestry: All); rs552976 [168434928 to 169434928]T2D Knowledge Portal - Glucose Traits - Smoking-fasting glucose interaction, main effect model (Ancestry: All); rs2685814 [168442109 to 169442109]T2D Knowledge Portal - Glucose Traits - Random and fasting glucose (Ancestry: All); rs3084063 [168442222 to 169442222]T2D Knowledge Portal - Glucose Traits - Random glucose (Ancestry: All); rs853789 [168444978 to 169444978]T2D Knowledge Portal - Glucose Traits - Smoking-fasting glucose interaction, joint 2-degree-of-freedom test (Ancestry: All)	0.5503	NOSTRIN; Gene dist: 52067	NOSTRIN; TSS dist: 35969	-0.5958	0.0645	2.377e-20	-0.6324	0.071	5.37e-19	0.1973	0.1572	0.2095	-0.6333	0.07148	6.616e-20	*Yes*		8.04873e-16
	2:168838606:A_G	CPMA	SAS;HIS;EUR;AFR;MID	a	g	0.9508	MAF >=1%	428671	2	168838606	GL	STST	COMBINED	rs1402837 [168400844 to 169400844]T2D Knowledge Portal - HbA1c Traits - HbA1c (Ancestry: All); rs560887 [168406638 to 169406638]T2D Knowledge Portal - Glucose Traits - Fasting glucose (Ancestry: All); rs560887 [168406638 to 169406638]T2D Knowledge Portal - Insulin Traits - Modified insulinogenic index (Ancestry: All); rs560887 [168406638 to 169406638]T2D Knowledge Portal - HbA1c Traits - HbA1c adj BMI (Ancestry: All); rs560887 [168406638 to 169406638]T2D Knowledge Portal - Glucose Traits - Fasting plasma glucose in subjects with and without diabetes (Ancestry: All); rs560887 [168406638 to 169406638]T2D Knowledge Portal - Insulin Traits - Insulinogenic index (Ancestry: All); rs518598 [168420404 to 169420404]T2D Knowledge Portal - Glucose Traits - Fasting glucose adj BMI (Ancestry: All); rs569805 [168426370 to 169426370]T2D Knowledge Portal - Glucose Traits - Random glucose adj fasting time (Ancestry: All); rs552976 [168434928 to 169434928]T2D Knowledge Portal - Glucose Traits - Smoking-fasting glucose interaction, main effect model (Ancestry: All); rs2685814 [168442109 to 169442109]T2D Knowledge Portal - Glucose Traits - Random and fasting glucose (Ancestry: All); rs3084063 [168442222 to 169442222]T2D Knowledge Portal - Glucose Traits - Random glucose (Ancestry: All); rs853789 [168444978 to 169444978]T2D Knowledge Portal - Glucose Traits - Smoking-fasting glucose interaction, joint 2-degree-of-freedom test (Ancestry: All)	0.8826	NOSTRIN; Gene dist: 52067	NOSTRIN; TSS dist: 35969	-0.5967	0.0645	2.122e-20	-0.5224	0.0717	3.21e-13	-0.3611	0.1534	0.01861	-0.5234	0.07107	2.918e-21	*Yes*		3.73483e-17
	2:168841023:C_T	CPMA	MID;SAS;AFR;EUR;HIS;AMR;EAS	t	c	0.8271	MAF >=1%	486560	2	168841023	HbA1c	STST	COMBINED	rs1402837 [168400844 to 169400844]T2D Knowledge Portal - HbA1c Traits - HbA1c (Ancestry: All); rs560887 [168406638 to 169406638]T2D Knowledge Portal - Glucose Traits - Fasting glucose (Ancestry: All); rs560887 [168406638 to 169406638]T2D Knowledge Portal - Insulin Traits - Modified insulinogenic index (Ancestry: All); rs560887 [168406638 to 169406638]T2D Knowledge Portal - HbA1c Traits - HbA1c adj BMI (Ancestry: All); rs560887 [168406638 to 169406638]T2D Knowledge Portal - Glucose Traits - Fasting plasma glucose in subjects with and without diabetes (Ancestry: All); rs560887 [168406638 to 169406638]T2D Knowledge Portal - Insulin Traits - Insulinogenic index (Ancestry: All); rs518598 [168420404 to 169420404]T2D Knowledge Portal - Glucose Traits - Fasting glucose adj BMI (Ancestry: All); rs569805 [168426370 to 169426370]T2D Knowledge Portal - Glucose Traits - Random glucose adj fasting time (Ancestry: All); rs552976 [168434928 to 169434928]T2D Knowledge Portal - Glucose Traits - Smoking-fasting glucose interaction, main effect model (Ancestry: All); rs2685814 [168442109 to 169442109]T2D Knowledge Portal - Glucose Traits - Random and fasting glucose (Ancestry: All); rs3084063 [168442222 to 169442222]T2D Knowledge Portal - Glucose Traits - Random glucose (Ancestry: All); rs853789 [168444978 to 169444978]T2D Knowledge Portal - Glucose Traits - Smoking-fasting glucose interaction, joint 2-degree-of-freedom test (Ancestry: All)	0.1577	NOSTRIN; Gene dist: 54484	NOSTRIN; TSS dist: 38386	-0.006	0.0009	1.443e-11	-0.0055	0.001	2.272e-08	-0.0026	0.002	0.1971	-0.005541	0.0009643	8.534e-12	*Yes*		7.20377e-09
	2:168841023:C_T	CPMA	HIS;EUR;AMR;AFR;EAS;MID;SAS	t	c	0.8271	MAF >=1%	486560	2	168841023	HbA1c	LTST	COMBINED	rs1402837 [168400844 to 169400844]T2D Knowledge Portal - HbA1c Traits - HbA1c (Ancestry: All); rs560887 [168406638 to 169406638]T2D Knowledge Portal - Glucose Traits - Fasting glucose (Ancestry: All); rs560887 [168406638 to 169406638]T2D Knowledge Portal - Insulin Traits - Modified insulinogenic index (Ancestry: All); rs560887 [168406638 to 169406638]T2D Knowledge Portal - HbA1c Traits - HbA1c adj BMI (Ancestry: All); rs560887 [168406638 to 169406638]T2D Knowledge Portal - Glucose Traits - Fasting plasma glucose in subjects with and without diabetes (Ancestry: All); rs560887 [168406638 to 169406638]T2D Knowledge Portal - Insulin Traits - Insulinogenic index (Ancestry: All); rs518598 [168420404 to 169420404]T2D Knowledge Portal - Glucose Traits - Fasting glucose adj BMI (Ancestry: All); rs569805 [168426370 to 169426370]T2D Knowledge Portal - Glucose Traits - Random glucose adj fasting time (Ancestry: All); rs552976 [168434928 to 169434928]T2D Knowledge Portal - Glucose Traits - Smoking-fasting glucose interaction, main effect model (Ancestry: All); rs2685814 [168442109 to 169442109]T2D Knowledge Portal - Glucose Traits - Random and fasting glucose (Ancestry: All); rs3084063 [168442222 to 169442222]T2D Knowledge Portal - Glucose Traits - Random glucose (Ancestry: All); rs853789 [168444978 to 169444978]T2D Knowledge Portal - Glucose Traits - Smoking-fasting glucose interaction, joint 2-degree-of-freedom test (Ancestry: All)	0.6521	NOSTRIN; Gene dist: 54484	NOSTRIN; TSS dist: 38386	-0.006	0.0009	1.422e-11	-0.0061	0.001	5.622e-10	0.0004	0.002	0.8374	-0.006125	0.0009591	1.305e-11	*Yes*		1.06744e-08
	2:168841023:C_T	CPMA	HIS;SAS;EUR;MID;AMR;EAS;AFR	t	c	0.8278	MAF >=1%	271421	2	168841023	HbA1c	STST	FEMALE	rs1402837 [168400844 to 169400844]T2D Knowledge Portal - HbA1c Traits - HbA1c (Ancestry: All); rs560887 [168406638 to 169406638]T2D Knowledge Portal - Glucose Traits - Fasting glucose (Ancestry: All); rs560887 [168406638 to 169406638]T2D Knowledge Portal - Insulin Traits - Modified insulinogenic index (Ancestry: All); rs560887 [168406638 to 169406638]T2D Knowledge Portal - HbA1c Traits - HbA1c adj BMI (Ancestry: All); rs560887 [168406638 to 169406638]T2D Knowledge Portal - Glucose Traits - Fasting plasma glucose in subjects with and without diabetes (Ancestry: All); rs560887 [168406638 to 169406638]T2D Knowledge Portal - Insulin Traits - Insulinogenic index (Ancestry: All); rs518598 [168420404 to 169420404]T2D Knowledge Portal - Glucose Traits - Fasting glucose adj BMI (Ancestry: All); rs569805 [168426370 to 169426370]T2D Knowledge Portal - Glucose Traits - Random glucose adj fasting time (Ancestry: All); rs552976 [168434928 to 169434928]T2D Knowledge Portal - Glucose Traits - Smoking-fasting glucose interaction, main effect model (Ancestry: All); rs2685814 [168442109 to 169442109]T2D Knowledge Portal - Glucose Traits - Random and fasting glucose (Ancestry: All); rs3084063 [168442222 to 169442222]T2D Knowledge Portal - Glucose Traits - Random glucose (Ancestry: All); rs853789 [168444978 to 169444978]T2D Knowledge Portal - Glucose Traits - Smoking-fasting glucose interaction, joint 2-degree-of-freedom test (Ancestry: All)	0.4689	NOSTRIN; Gene dist: 54484	NOSTRIN; TSS dist: 38386	-0.0069	0.0012	3.151e-09	-0.0059	0.0013	2.824e-06	-0.0039	0.0026	0.1364	-0.005928	0.001243	1.584e-09	*Yes*		1.78885e-06
	2:168841023:C_T	CPMA	EUR;SAS;AMR;AFR;EAS;MID;HIS	t	c	0.8278	MAF >=1%	270285	2	168841023	HbA1c	LTST	FEMALE	rs1402837 [168400844 to 169400844]T2D Knowledge Portal - HbA1c Traits - HbA1c (Ancestry: All); rs560887 [168406638 to 169406638]T2D Knowledge Portal - Glucose Traits - Fasting glucose (Ancestry: All); rs560887 [168406638 to 169406638]T2D Knowledge Portal - Insulin Traits - Modified insulinogenic index (Ancestry: All); rs560887 [168406638 to 169406638]T2D Knowledge Portal - HbA1c Traits - HbA1c adj BMI (Ancestry: All); rs560887 [168406638 to 169406638]T2D Knowledge Portal - Glucose Traits - Fasting plasma glucose in subjects with and without diabetes (Ancestry: All); rs560887 [168406638 to 169406638]T2D Knowledge Portal - Insulin Traits - Insulinogenic index (Ancestry: All); rs518598 [168420404 to 169420404]T2D Knowledge Portal - Glucose Traits - Fasting glucose adj BMI (Ancestry: All); rs569805 [168426370 to 169426370]T2D Knowledge Portal - Glucose Traits - Random glucose adj fasting time (Ancestry: All); rs552976 [168434928 to 169434928]T2D Knowledge Portal - Glucose Traits - Smoking-fasting glucose interaction, main effect model (Ancestry: All); rs2685814 [168442109 to 169442109]T2D Knowledge Portal - Glucose Traits - Random and fasting glucose (Ancestry: All); rs3084063 [168442222 to 169442222]T2D Knowledge Portal - Glucose Traits - Random glucose (Ancestry: All); rs853789 [168444978 to 169444978]T2D Knowledge Portal - Glucose Traits - Smoking-fasting glucose interaction, joint 2-degree-of-freedom test (Ancestry: All)	0.7953	NOSTRIN; Gene dist: 54484	NOSTRIN; TSS dist: 38386	-0.0069	0.0012	3.014e-09	-0.0064	0.0013	4.132e-07	-0.0019	0.0028	0.4918	-0.00644	0.001217	2.059e-09	*Yes*		2.29925e-06
	2:168846188:A_T	EUR	AGES_hu370CNV;AGES_gsa;ARIC;ASPREE;UKBB-NF;UKBB-F;Fenland;FHS;GS;LL-Affy;LL-GSA;LL-CS;LLFS;NEO;RS2;RS;SHIP_TREND_B2;WHI_garnet;WHI_whims;CHS;FINNGEN	a	t	0.9446	MAF >=1%	226219	2	168846188	GL	LTST	FEMALE	rs1402837 [168400844 to 169400844]T2D Knowledge Portal - HbA1c Traits - HbA1c (Ancestry: All); rs560887 [168406638 to 169406638]T2D Knowledge Portal - Glucose Traits - Fasting glucose (Ancestry: All); rs560887 [168406638 to 169406638]T2D Knowledge Portal - Insulin Traits - Modified insulinogenic index (Ancestry: All); rs560887 [168406638 to 169406638]T2D Knowledge Portal - HbA1c Traits - HbA1c adj BMI (Ancestry: All); rs560887 [168406638 to 169406638]T2D Knowledge Portal - Glucose Traits - Fasting plasma glucose in subjects with and without diabetes (Ancestry: All); rs560887 [168406638 to 169406638]T2D Knowledge Portal - Insulin Traits - Insulinogenic index (Ancestry: All); rs518598 [168420404 to 169420404]T2D Knowledge Portal - Glucose Traits - Fasting glucose adj BMI (Ancestry: All); rs569805 [168426370 to 169426370]T2D Knowledge Portal - Glucose Traits - Random glucose adj fasting time (Ancestry: All); rs552976 [168434928 to 169434928]T2D Knowledge Portal - Glucose Traits - Smoking-fasting glucose interaction, main effect model (Ancestry: All); rs2685814 [168442109 to 169442109]T2D Knowledge Portal - Glucose Traits - Random and fasting glucose (Ancestry: All); rs3084063 [168442222 to 169442222]T2D Knowledge Portal - Glucose Traits - Random glucose (Ancestry: All); rs853789 [168444978 to 169444978]T2D Knowledge Portal - Glucose Traits - Smoking-fasting glucose interaction, joint 2-degree-of-freedom test (Ancestry: All)	0.02758	G6PC2; Gene dist: 55103	NOSTRIN; TSS dist: 43551	-0.6318	0.0615	9.787e-25	-0.608	0.0673	1.703e-19	-0.1239	0.1631	0.4477	-0.6068	0.06872	2.853e-23	*Yes*		3.1374e-18
	2:168846188:A_T	EUR	AGES_hu370CNV;AGES_gsa;ARIC;UKBB;EPIC-Norfolk;Fenland;FHS;GAPP;LL-GSA;LL-Affy;LL-CS;LLFS;NEO;SHIP_TREND_B1;SHIP_TREND_B2;SHIP_START;YFS;FINNGEN	a	t	0.9445	MAF >=1%	432487	2	168846188	HbA1c	STST	COMBINED	rs1402837 [168400844 to 169400844]T2D Knowledge Portal - HbA1c Traits - HbA1c (Ancestry: All); rs560887 [168406638 to 169406638]T2D Knowledge Portal - Glucose Traits - Fasting glucose (Ancestry: All); rs560887 [168406638 to 169406638]T2D Knowledge Portal - Insulin Traits - Modified insulinogenic index (Ancestry: All); rs560887 [168406638 to 169406638]T2D Knowledge Portal - HbA1c Traits - HbA1c adj BMI (Ancestry: All); rs560887 [168406638 to 169406638]T2D Knowledge Portal - Glucose Traits - Fasting plasma glucose in subjects with and without diabetes (Ancestry: All); rs560887 [168406638 to 169406638]T2D Knowledge Portal - Insulin Traits - Insulinogenic index (Ancestry: All); rs518598 [168420404 to 169420404]T2D Knowledge Portal - Glucose Traits - Fasting glucose adj BMI (Ancestry: All); rs569805 [168426370 to 169426370]T2D Knowledge Portal - Glucose Traits - Random glucose adj fasting time (Ancestry: All); rs552976 [168434928 to 169434928]T2D Knowledge Portal - Glucose Traits - Smoking-fasting glucose interaction, main effect model (Ancestry: All); rs2685814 [168442109 to 169442109]T2D Knowledge Portal - Glucose Traits - Random and fasting glucose (Ancestry: All); rs3084063 [168442222 to 169442222]T2D Knowledge Portal - Glucose Traits - Random glucose (Ancestry: All); rs853789 [168444978 to 169444978]T2D Knowledge Portal - Glucose Traits - Smoking-fasting glucose interaction, joint 2-degree-of-freedom test (Ancestry: All)	0.7869	G6PC2; Gene dist: 55103	NOSTRIN; TSS dist: 43551	-0.0131	0.0015	9.187e-18	-0.0138	0.0017	1.682e-16	0.003	0.0036	0.409	-0.01387	0.001645	1.783e-18	*Yes*		1.09003e-14
	2:168846188:A_T	EUR	AGES_hu370CNV;AGES_gsa;ARIC;UKBB;EPIC-Norfolk;Fenland;FHS;GAPP;LL-CS;LL-GSA;LL-Affy;LLFS;NEO;SHIP_START;SHIP_TREND_B1;SHIP_TREND_B2;YFS;FINNGEN	a	t	0.9445	MAF >=1%	432487	2	168846188	HbA1c	LTST	COMBINED	rs1402837 [168400844 to 169400844]T2D Knowledge Portal - HbA1c Traits - HbA1c (Ancestry: All); rs560887 [168406638 to 169406638]T2D Knowledge Portal - Glucose Traits - Fasting glucose (Ancestry: All); rs560887 [168406638 to 169406638]T2D Knowledge Portal - Insulin Traits - Modified insulinogenic index (Ancestry: All); rs560887 [168406638 to 169406638]T2D Knowledge Portal - HbA1c Traits - HbA1c adj BMI (Ancestry: All); rs560887 [168406638 to 169406638]T2D Knowledge Portal - Glucose Traits - Fasting plasma glucose in subjects with and without diabetes (Ancestry: All); rs560887 [168406638 to 169406638]T2D Knowledge Portal - Insulin Traits - Insulinogenic index (Ancestry: All); rs518598 [168420404 to 169420404]T2D Knowledge Portal - Glucose Traits - Fasting glucose adj BMI (Ancestry: All); rs569805 [168426370 to 169426370]T2D Knowledge Portal - Glucose Traits - Random glucose adj fasting time (Ancestry: All); rs552976 [168434928 to 169434928]T2D Knowledge Portal - Glucose Traits - Smoking-fasting glucose interaction, main effect model (Ancestry: All); rs2685814 [168442109 to 169442109]T2D Knowledge Portal - Glucose Traits - Random and fasting glucose (Ancestry: All); rs3084063 [168442222 to 169442222]T2D Knowledge Portal - Glucose Traits - Random glucose (Ancestry: All); rs853789 [168444978 to 169444978]T2D Knowledge Portal - Glucose Traits - Smoking-fasting glucose interaction, joint 2-degree-of-freedom test (Ancestry: All)	0.3723	G6PC2; Gene dist: 55103	NOSTRIN; TSS dist: 43551	-0.0131	0.0015	9.003e-18	-0.0139	0.0017	1.606e-16	0.0036	0.0035	0.3029	-0.01398	0.001649	1.853e-18	*Yes*		9.91198e-15
	2:168846188:A_T	EUR	ARIC;UKBB;EPIC-Norfolk;Fenland;FHS;LL-GSA;LL-Affy;LL-CS;LLFS;NEO;SHIP_TREND_B2;SHIP_START;FINNGEN	a	t	0.9443	MAF >=1%	233282	2	168846188	HbA1c	STST	FEMALE	rs1402837 [168400844 to 169400844]T2D Knowledge Portal - HbA1c Traits - HbA1c (Ancestry: All); rs560887 [168406638 to 169406638]T2D Knowledge Portal - Glucose Traits - Fasting glucose (Ancestry: All); rs560887 [168406638 to 169406638]T2D Knowledge Portal - Insulin Traits - Modified insulinogenic index (Ancestry: All); rs560887 [168406638 to 169406638]T2D Knowledge Portal - HbA1c Traits - HbA1c adj BMI (Ancestry: All); rs560887 [168406638 to 169406638]T2D Knowledge Portal - Glucose Traits - Fasting plasma glucose in subjects with and without diabetes (Ancestry: All); rs560887 [168406638 to 169406638]T2D Knowledge Portal - Insulin Traits - Insulinogenic index (Ancestry: All); rs518598 [168420404 to 169420404]T2D Knowledge Portal - Glucose Traits - Fasting glucose adj BMI (Ancestry: All); rs569805 [168426370 to 169426370]T2D Knowledge Portal - Glucose Traits - Random glucose adj fasting time (Ancestry: All); rs552976 [168434928 to 169434928]T2D Knowledge Portal - Glucose Traits - Smoking-fasting glucose interaction, main effect model (Ancestry: All); rs2685814 [168442109 to 169442109]T2D Knowledge Portal - Glucose Traits - Random and fasting glucose (Ancestry: All); rs3084063 [168442222 to 169442222]T2D Knowledge Portal - Glucose Traits - Random glucose (Ancestry: All); rs853789 [168444978 to 169444978]T2D Knowledge Portal - Glucose Traits - Smoking-fasting glucose interaction, joint 2-degree-of-freedom test (Ancestry: All)	0.4726	G6PC2; Gene dist: 55103	NOSTRIN; TSS dist: 43551	-0.0129	0.002	3.805e-11	-0.013	0.0022	2.748e-09	0.0003	0.0045	0.9519	-0.01305	0.002161	6.16e-11	*Yes*		1.19451e-07
	2:168846188:A_T	EUR	AGES_hu370CNV;AGES_gsa;ARIC;ASPREE;UKBB-NF;UKBB-F;Fenland;FHS;GAPP;GS;HCS;LL-GSA;LL-Affy;LL-CS;LLFS;MESA;NEO;RS;RS2;SHIP_TREND_B2;WHI_garnet;WHI_whims;YFS;CHS;FINNGEN	a	t	0.9447	MAF >=1%	410564	2	168846188	GL	LTST	COMBINED	rs1402837 [168400844 to 169400844]T2D Knowledge Portal - HbA1c Traits - HbA1c (Ancestry: All); rs560887 [168406638 to 169406638]T2D Knowledge Portal - Glucose Traits - Fasting glucose (Ancestry: All); rs560887 [168406638 to 169406638]T2D Knowledge Portal - Insulin Traits - Modified insulinogenic index (Ancestry: All); rs560887 [168406638 to 169406638]T2D Knowledge Portal - HbA1c Traits - HbA1c adj BMI (Ancestry: All); rs560887 [168406638 to 169406638]T2D Knowledge Portal - Glucose Traits - Fasting plasma glucose in subjects with and without diabetes (Ancestry: All); rs560887 [168406638 to 169406638]T2D Knowledge Portal - Insulin Traits - Insulinogenic index (Ancestry: All); rs518598 [168420404 to 169420404]T2D Knowledge Portal - Glucose Traits - Fasting glucose adj BMI (Ancestry: All); rs569805 [168426370 to 169426370]T2D Knowledge Portal - Glucose Traits - Random glucose adj fasting time (Ancestry: All); rs552976 [168434928 to 169434928]T2D Knowledge Portal - Glucose Traits - Smoking-fasting glucose interaction, main effect model (Ancestry: All); rs2685814 [168442109 to 169442109]T2D Knowledge Portal - Glucose Traits - Random and fasting glucose (Ancestry: All); rs3084063 [168442222 to 169442222]T2D Knowledge Portal - Glucose Traits - Random glucose (Ancestry: All); rs853789 [168444978 to 169444978]T2D Knowledge Portal - Glucose Traits - Smoking-fasting glucose interaction, joint 2-degree-of-freedom test (Ancestry: All)	0.8442	G6PC2; Gene dist: 55103	NOSTRIN; TSS dist: 43551	-0.6634	0.047	3.139e-45	-0.6458	0.0521	2.8e-35	-0.0922	0.1167	0.4294	-0.6453	0.05254	2.311e-44	*Yes*		2.30509e-38
	2:168846188:A_T	EUR	AGES_hu370CNV;AGES_gsa;ARIC;ASPREE;UKBB-F;UKBB-NF;Fenland;FHS;GAPP;GS;HCS;LL-GSA;LL-Affy;LL-CS;LLFS;MESA;NEO;RS;RS2;SHIP_TREND_B2;SHIP_TREND_B1;WHI_garnet;WHI_whims;YFS;CHS;FINNGEN	a	t	0.9447	MAF >=1%	411447	2	168846188	GL	STST	COMBINED	rs1402837 [168400844 to 169400844]T2D Knowledge Portal - HbA1c Traits - HbA1c (Ancestry: All); rs560887 [168406638 to 169406638]T2D Knowledge Portal - Glucose Traits - Fasting glucose (Ancestry: All); rs560887 [168406638 to 169406638]T2D Knowledge Portal - Insulin Traits - Modified insulinogenic index (Ancestry: All); rs560887 [168406638 to 169406638]T2D Knowledge Portal - HbA1c Traits - HbA1c adj BMI (Ancestry: All); rs560887 [168406638 to 169406638]T2D Knowledge Portal - Glucose Traits - Fasting plasma glucose in subjects with and without diabetes (Ancestry: All); rs560887 [168406638 to 169406638]T2D Knowledge Portal - Insulin Traits - Insulinogenic index (Ancestry: All); rs518598 [168420404 to 169420404]T2D Knowledge Portal - Glucose Traits - Fasting glucose adj BMI (Ancestry: All); rs569805 [168426370 to 169426370]T2D Knowledge Portal - Glucose Traits - Random glucose adj fasting time (Ancestry: All); rs552976 [168434928 to 169434928]T2D Knowledge Portal - Glucose Traits - Smoking-fasting glucose interaction, main effect model (Ancestry: All); rs2685814 [168442109 to 169442109]T2D Knowledge Portal - Glucose Traits - Random and fasting glucose (Ancestry: All); rs3084063 [168442222 to 169442222]T2D Knowledge Portal - Glucose Traits - Random glucose (Ancestry: All); rs853789 [168444978 to 169444978]T2D Knowledge Portal - Glucose Traits - Smoking-fasting glucose interaction, joint 2-degree-of-freedom test (Ancestry: All)	0.4401	G6PC2; Gene dist: 55103	NOSTRIN; TSS dist: 43551	-0.6645	0.047	1.85e-45	-0.6943	0.0522	2.004e-40	0.1452	0.1165	0.2126	-0.6938	0.05189	2.019e-45	*Yes*		2.33272e-39
	2:168846188:A_T	EUR	AGES_gsa;ARIC;ASPREE;UKBB-F;UKBB-NF;Fenland;FHS;GS;LL-CS;LL-GSA;LL-Affy;LLFS;MESA;NEO;RS;RS2;WHI_whims;WHI_garnet;CHS;FINNGEN	a	t	0.9446	MAF >=1%	224921	2	168846188	GL	STST	FEMALE	rs1402837 [168400844 to 169400844]T2D Knowledge Portal - HbA1c Traits - HbA1c (Ancestry: All); rs560887 [168406638 to 169406638]T2D Knowledge Portal - Glucose Traits - Fasting glucose (Ancestry: All); rs560887 [168406638 to 169406638]T2D Knowledge Portal - Insulin Traits - Modified insulinogenic index (Ancestry: All); rs560887 [168406638 to 169406638]T2D Knowledge Portal - HbA1c Traits - HbA1c adj BMI (Ancestry: All); rs560887 [168406638 to 169406638]T2D Knowledge Portal - Glucose Traits - Fasting plasma glucose in subjects with and without diabetes (Ancestry: All); rs560887 [168406638 to 169406638]T2D Knowledge Portal - Insulin Traits - Insulinogenic index (Ancestry: All); rs518598 [168420404 to 169420404]T2D Knowledge Portal - Glucose Traits - Fasting glucose adj BMI (Ancestry: All); rs569805 [168426370 to 169426370]T2D Knowledge Portal - Glucose Traits - Random glucose adj fasting time (Ancestry: All); rs552976 [168434928 to 169434928]T2D Knowledge Portal - Glucose Traits - Smoking-fasting glucose interaction, main effect model (Ancestry: All); rs2685814 [168442109 to 169442109]T2D Knowledge Portal - Glucose Traits - Random and fasting glucose (Ancestry: All); rs3084063 [168442222 to 169442222]T2D Knowledge Portal - Glucose Traits - Random glucose (Ancestry: All); rs853789 [168444978 to 169444978]T2D Knowledge Portal - Glucose Traits - Smoking-fasting glucose interaction, joint 2-degree-of-freedom test (Ancestry: All)	0.1778	G6PC2; Gene dist: 55103	NOSTRIN; TSS dist: 43551	-0.6314	0.0617	1.305e-24	-0.6661	0.0694	8.122e-22	0.1502	0.1498	0.3162	-0.665	0.0693	6.041e-24	*Yes*		4.81589e-19
	2:168846188:A_T	EUR	ARIC;ASPREE;UKBB-F;UKBB-NF;Fenland;FHS;GS;LL-GSA;LL-Affy;LL-CS;LLFS;NEO;RS2;RS;FINNGEN	a	t	0.9447	MAF >=1%	175324	2	168846188	GL	STST	MALE	rs1402837 [168400844 to 169400844]T2D Knowledge Portal - HbA1c Traits - HbA1c (Ancestry: All); rs560887 [168406638 to 169406638]T2D Knowledge Portal - Glucose Traits - Fasting glucose (Ancestry: All); rs560887 [168406638 to 169406638]T2D Knowledge Portal - Insulin Traits - Modified insulinogenic index (Ancestry: All); rs560887 [168406638 to 169406638]T2D Knowledge Portal - HbA1c Traits - HbA1c adj BMI (Ancestry: All); rs560887 [168406638 to 169406638]T2D Knowledge Portal - Glucose Traits - Fasting plasma glucose in subjects with and without diabetes (Ancestry: All); rs560887 [168406638 to 169406638]T2D Knowledge Portal - Insulin Traits - Insulinogenic index (Ancestry: All); rs518598 [168420404 to 169420404]T2D Knowledge Portal - Glucose Traits - Fasting glucose adj BMI (Ancestry: All); rs569805 [168426370 to 169426370]T2D Knowledge Portal - Glucose Traits - Random glucose adj fasting time (Ancestry: All); rs552976 [168434928 to 169434928]T2D Knowledge Portal - Glucose Traits - Smoking-fasting glucose interaction, main effect model (Ancestry: All); rs2685814 [168442109 to 169442109]T2D Knowledge Portal - Glucose Traits - Random and fasting glucose (Ancestry: All); rs3084063 [168442222 to 169442222]T2D Knowledge Portal - Glucose Traits - Random glucose (Ancestry: All); rs853789 [168444978 to 169444978]T2D Knowledge Portal - Glucose Traits - Smoking-fasting glucose interaction, joint 2-degree-of-freedom test (Ancestry: All)	0.9407	G6PC2; Gene dist: 55103	NOSTRIN; TSS dist: 43551	-0.7189	0.073	7.275e-23	-0.7408	0.08	2.017e-20	0.1321	0.1936	0.4951	-0.7418	0.0803	6.253e-22	*Yes*		4.02879e-17
	2:168846188:A_T	EUR	ASPREE;UKBB-F;UKBB-NF;Fenland;FHS;LL-CS;LL-GSA;LL-Affy;MESA;NEO;FINNGEN	a	t	0.9449	MAF >=1%	170948	2	168846188	GL	LTST	MALE	rs1402837 [168400844 to 169400844]T2D Knowledge Portal - HbA1c Traits - HbA1c (Ancestry: All); rs560887 [168406638 to 169406638]T2D Knowledge Portal - Glucose Traits - Fasting glucose (Ancestry: All); rs560887 [168406638 to 169406638]T2D Knowledge Portal - Insulin Traits - Modified insulinogenic index (Ancestry: All); rs560887 [168406638 to 169406638]T2D Knowledge Portal - HbA1c Traits - HbA1c adj BMI (Ancestry: All); rs560887 [168406638 to 169406638]T2D Knowledge Portal - Glucose Traits - Fasting plasma glucose in subjects with and without diabetes (Ancestry: All); rs560887 [168406638 to 169406638]T2D Knowledge Portal - Insulin Traits - Insulinogenic index (Ancestry: All); rs518598 [168420404 to 169420404]T2D Knowledge Portal - Glucose Traits - Fasting glucose adj BMI (Ancestry: All); rs569805 [168426370 to 169426370]T2D Knowledge Portal - Glucose Traits - Random glucose adj fasting time (Ancestry: All); rs552976 [168434928 to 169434928]T2D Knowledge Portal - Glucose Traits - Smoking-fasting glucose interaction, main effect model (Ancestry: All); rs2685814 [168442109 to 169442109]T2D Knowledge Portal - Glucose Traits - Random and fasting glucose (Ancestry: All); rs3084063 [168442222 to 169442222]T2D Knowledge Portal - Glucose Traits - Random glucose (Ancestry: All); rs853789 [168444978 to 169444978]T2D Knowledge Portal - Glucose Traits - Smoking-fasting glucose interaction, joint 2-degree-of-freedom test (Ancestry: All)	0.7254	G6PC2; Gene dist: 55103	NOSTRIN; TSS dist: 43551	-0.729	0.0743	1.01e-22	-0.7347	0.0843	3.008e-18	-0.001	0.1763	0.9954	-0.7344	0.08443	6.747e-22	*Yes*		4.72719e-17
	2:168846188:A_T	CPMA	SAS;EUR;HIS	a	t	0.9629	MAF >=1%	446866	2	168846188	HbA1c	STST	COMBINED	rs1402837 [168400844 to 169400844]T2D Knowledge Portal - HbA1c Traits - HbA1c (Ancestry: All); rs560887 [168406638 to 169406638]T2D Knowledge Portal - Glucose Traits - Fasting glucose (Ancestry: All); rs560887 [168406638 to 169406638]T2D Knowledge Portal - Insulin Traits - Modified insulinogenic index (Ancestry: All); rs560887 [168406638 to 169406638]T2D Knowledge Portal - HbA1c Traits - HbA1c adj BMI (Ancestry: All); rs560887 [168406638 to 169406638]T2D Knowledge Portal - Glucose Traits - Fasting plasma glucose in subjects with and without diabetes (Ancestry: All); rs560887 [168406638 to 169406638]T2D Knowledge Portal - Insulin Traits - Insulinogenic index (Ancestry: All); rs518598 [168420404 to 169420404]T2D Knowledge Portal - Glucose Traits - Fasting glucose adj BMI (Ancestry: All); rs569805 [168426370 to 169426370]T2D Knowledge Portal - Glucose Traits - Random glucose adj fasting time (Ancestry: All); rs552976 [168434928 to 169434928]T2D Knowledge Portal - Glucose Traits - Smoking-fasting glucose interaction, main effect model (Ancestry: All); rs2685814 [168442109 to 169442109]T2D Knowledge Portal - Glucose Traits - Random and fasting glucose (Ancestry: All); rs3084063 [168442222 to 169442222]T2D Knowledge Portal - Glucose Traits - Random glucose (Ancestry: All); rs853789 [168444978 to 169444978]T2D Knowledge Portal - Glucose Traits - Smoking-fasting glucose interaction, joint 2-degree-of-freedom test (Ancestry: All)	0.9961	G6PC2; Gene dist: 55103	NOSTRIN; TSS dist: 43551	-0.0132	0.0015	1.15e-17	-0.0139	0.0017	7.093e-16	0.003	0.0036	0.4	-0.01393	0.001652	1.777e-18	*Yes*		3.08058e-15
	2:168846188:A_T	CPMA	HIS;EUR;MID;SAS	a	t	0.9589	MAF >=1%	448103	2	168846188	HbA1c	LTST	COMBINED	rs1402837 [168400844 to 169400844]T2D Knowledge Portal - HbA1c Traits - HbA1c (Ancestry: All); rs560887 [168406638 to 169406638]T2D Knowledge Portal - Glucose Traits - Fasting glucose (Ancestry: All); rs560887 [168406638 to 169406638]T2D Knowledge Portal - Insulin Traits - Modified insulinogenic index (Ancestry: All); rs560887 [168406638 to 169406638]T2D Knowledge Portal - HbA1c Traits - HbA1c adj BMI (Ancestry: All); rs560887 [168406638 to 169406638]T2D Knowledge Portal - Glucose Traits - Fasting plasma glucose in subjects with and without diabetes (Ancestry: All); rs560887 [168406638 to 169406638]T2D Knowledge Portal - Insulin Traits - Insulinogenic index (Ancestry: All); rs518598 [168420404 to 169420404]T2D Knowledge Portal - Glucose Traits - Fasting glucose adj BMI (Ancestry: All); rs569805 [168426370 to 169426370]T2D Knowledge Portal - Glucose Traits - Random glucose adj fasting time (Ancestry: All); rs552976 [168434928 to 169434928]T2D Knowledge Portal - Glucose Traits - Smoking-fasting glucose interaction, main effect model (Ancestry: All); rs2685814 [168442109 to 169442109]T2D Knowledge Portal - Glucose Traits - Random and fasting glucose (Ancestry: All); rs3084063 [168442222 to 169442222]T2D Knowledge Portal - Glucose Traits - Random glucose (Ancestry: All); rs853789 [168444978 to 169444978]T2D Knowledge Portal - Glucose Traits - Smoking-fasting glucose interaction, joint 2-degree-of-freedom test (Ancestry: All)	0.2499	G6PC2; Gene dist: 55103	NOSTRIN; TSS dist: 43551	-0.0131	0.0015	1.304e-17	-0.014	0.0017	4.752e-16	0.0038	0.0035	0.2735	-0.01406	0.001654	1.783e-18	*Yes*		3.06667e-15
	2:168846188:A_T	CPMA	EUR;HIS	a	t	0.9538	MAF >=1%	194847	2	168846188	HbA1c	STST	MALE	rs1402837 [168400844 to 169400844]T2D Knowledge Portal - HbA1c Traits - HbA1c (Ancestry: All); rs560887 [168406638 to 169406638]T2D Knowledge Portal - Glucose Traits - Fasting glucose (Ancestry: All); rs560887 [168406638 to 169406638]T2D Knowledge Portal - Insulin Traits - Modified insulinogenic index (Ancestry: All); rs560887 [168406638 to 169406638]T2D Knowledge Portal - HbA1c Traits - HbA1c adj BMI (Ancestry: All); rs560887 [168406638 to 169406638]T2D Knowledge Portal - Glucose Traits - Fasting plasma glucose in subjects with and without diabetes (Ancestry: All); rs560887 [168406638 to 169406638]T2D Knowledge Portal - Insulin Traits - Insulinogenic index (Ancestry: All); rs518598 [168420404 to 169420404]T2D Knowledge Portal - Glucose Traits - Fasting glucose adj BMI (Ancestry: All); rs569805 [168426370 to 169426370]T2D Knowledge Portal - Glucose Traits - Random glucose adj fasting time (Ancestry: All); rs552976 [168434928 to 169434928]T2D Knowledge Portal - Glucose Traits - Smoking-fasting glucose interaction, main effect model (Ancestry: All); rs2685814 [168442109 to 169442109]T2D Knowledge Portal - Glucose Traits - Random and fasting glucose (Ancestry: All); rs3084063 [168442222 to 169442222]T2D Knowledge Portal - Glucose Traits - Random glucose (Ancestry: All); rs853789 [168444978 to 169444978]T2D Knowledge Portal - Glucose Traits - Smoking-fasting glucose interaction, joint 2-degree-of-freedom test (Ancestry: All)	0.59	G6PC2; Gene dist: 55103	NOSTRIN; TSS dist: 43551	-0.0137	0.0023	3.794e-09	-0.0155	0.0025	7.084e-10	0.0093	0.0058	0.1108	-0.01547	0.002499	2.823e-09	*Yes*		3.56696e-06
	2:168846188:A_T	CPMA	HIS;EUR	a	t	0.9538	MAF >=1%	192826	2	168846188	HbA1c	LTST	MALE	rs1402837 [168400844 to 169400844]T2D Knowledge Portal - HbA1c Traits - HbA1c (Ancestry: All); rs560887 [168406638 to 169406638]T2D Knowledge Portal - Glucose Traits - Fasting glucose (Ancestry: All); rs560887 [168406638 to 169406638]T2D Knowledge Portal - Insulin Traits - Modified insulinogenic index (Ancestry: All); rs560887 [168406638 to 169406638]T2D Knowledge Portal - HbA1c Traits - HbA1c adj BMI (Ancestry: All); rs560887 [168406638 to 169406638]T2D Knowledge Portal - Glucose Traits - Fasting plasma glucose in subjects with and without diabetes (Ancestry: All); rs560887 [168406638 to 169406638]T2D Knowledge Portal - Insulin Traits - Insulinogenic index (Ancestry: All); rs518598 [168420404 to 169420404]T2D Knowledge Portal - Glucose Traits - Fasting glucose adj BMI (Ancestry: All); rs569805 [168426370 to 169426370]T2D Knowledge Portal - Glucose Traits - Random glucose adj fasting time (Ancestry: All); rs552976 [168434928 to 169434928]T2D Knowledge Portal - Glucose Traits - Smoking-fasting glucose interaction, main effect model (Ancestry: All); rs2685814 [168442109 to 169442109]T2D Knowledge Portal - Glucose Traits - Random and fasting glucose (Ancestry: All); rs3084063 [168442222 to 169442222]T2D Knowledge Portal - Glucose Traits - Random glucose (Ancestry: All); rs853789 [168444978 to 169444978]T2D Knowledge Portal - Glucose Traits - Smoking-fasting glucose interaction, joint 2-degree-of-freedom test (Ancestry: All)	0.5654	G6PC2; Gene dist: 55103	NOSTRIN; TSS dist: 43551	-0.014	0.0023	1.756e-09	-0.0158	0.0026	1.209e-09	0.0069	0.0053	0.1873	-0.01577	0.002587	1.834e-09	*Yes*		2.3717e-06
	2:168846972:C_G	EUR	AGES_hu370CNV;AGES_gsa;ARIC;ASPREE;UKBB-NF;UKBB-F;DRSEXTRA;Fenland;FHS;GAPP;GS;HCS;LL-GSA;LL-Affy;LL-CS;LLFS;MESA;NEO;RS;RS2;SHIP_TREND_B2;SHIP_TREND_B1;WHI_garnet;WHI_whims;YFS;CHS;FINNGEN	c	g	0.9083	MAF >=1%	412555	2	168846972	GL	LTST	COMBINED	rs1402837 [168400844 to 169400844]T2D Knowledge Portal - HbA1c Traits - HbA1c (Ancestry: All); rs560887 [168406638 to 169406638]T2D Knowledge Portal - Glucose Traits - Fasting glucose (Ancestry: All); rs560887 [168406638 to 169406638]T2D Knowledge Portal - Insulin Traits - Modified insulinogenic index (Ancestry: All); rs560887 [168406638 to 169406638]T2D Knowledge Portal - HbA1c Traits - HbA1c adj BMI (Ancestry: All); rs560887 [168406638 to 169406638]T2D Knowledge Portal - Glucose Traits - Fasting plasma glucose in subjects with and without diabetes (Ancestry: All); rs560887 [168406638 to 169406638]T2D Knowledge Portal - Insulin Traits - Insulinogenic index (Ancestry: All); rs518598 [168420404 to 169420404]T2D Knowledge Portal - Glucose Traits - Fasting glucose adj BMI (Ancestry: All); rs569805 [168426370 to 169426370]T2D Knowledge Portal - Glucose Traits - Random glucose adj fasting time (Ancestry: All); rs552976 [168434928 to 169434928]T2D Knowledge Portal - Glucose Traits - Smoking-fasting glucose interaction, main effect model (Ancestry: All); rs2685814 [168442109 to 169442109]T2D Knowledge Portal - Glucose Traits - Random and fasting glucose (Ancestry: All); rs3084063 [168442222 to 169442222]T2D Knowledge Portal - Glucose Traits - Random glucose (Ancestry: All); rs853789 [168444978 to 169444978]T2D Knowledge Portal - Glucose Traits - Smoking-fasting glucose interaction, joint 2-degree-of-freedom test (Ancestry: All)	0.5005	G6PC2; Gene dist: 54319	SPC25; TSS dist: 43458	-0.3458	0.0372	1.475e-20	-0.3446	0.0411	5.14e-17	-0.0224	0.0933	0.8107	-0.3433	0.04144	9.805e-20	*Yes*		4.13124e-15
	2:168846972:C_G	EUR	AGES_hu370CNV;AGES_gsa;ARIC;ASPREE;UKBB-F;UKBB-NF;DRSEXTRA;Fenland;FHS;GAPP;GS;HCS;LL-GSA;LL-Affy;LL-CS;LLFS;MESA;NEO;RS;RS2;SHIP_TREND_B2;SHIP_TREND_B1;WHI_garnet;WHI_whims;YFS;CHS;FINNGEN	c	g	0.9083	MAF >=1%	412555	2	168846972	GL	STST	COMBINED	rs1402837 [168400844 to 169400844]T2D Knowledge Portal - HbA1c Traits - HbA1c (Ancestry: All); rs560887 [168406638 to 169406638]T2D Knowledge Portal - Glucose Traits - Fasting glucose (Ancestry: All); rs560887 [168406638 to 169406638]T2D Knowledge Portal - Insulin Traits - Modified insulinogenic index (Ancestry: All); rs560887 [168406638 to 169406638]T2D Knowledge Portal - HbA1c Traits - HbA1c adj BMI (Ancestry: All); rs560887 [168406638 to 169406638]T2D Knowledge Portal - Glucose Traits - Fasting plasma glucose in subjects with and without diabetes (Ancestry: All); rs560887 [168406638 to 169406638]T2D Knowledge Portal - Insulin Traits - Insulinogenic index (Ancestry: All); rs518598 [168420404 to 169420404]T2D Knowledge Portal - Glucose Traits - Fasting glucose adj BMI (Ancestry: All); rs569805 [168426370 to 169426370]T2D Knowledge Portal - Glucose Traits - Random glucose adj fasting time (Ancestry: All); rs552976 [168434928 to 169434928]T2D Knowledge Portal - Glucose Traits - Smoking-fasting glucose interaction, main effect model (Ancestry: All); rs2685814 [168442109 to 169442109]T2D Knowledge Portal - Glucose Traits - Random and fasting glucose (Ancestry: All); rs3084063 [168442222 to 169442222]T2D Knowledge Portal - Glucose Traits - Random glucose (Ancestry: All); rs853789 [168444978 to 169444978]T2D Knowledge Portal - Glucose Traits - Smoking-fasting glucose interaction, joint 2-degree-of-freedom test (Ancestry: All)	0.5363	G6PC2; Gene dist: 54319	SPC25; TSS dist: 43458	-0.346	0.0372	1.394e-20	-0.3531	0.0414	1.588e-17	0.0198	0.0915	0.8291	-0.3531	0.04122	5.028e-20	*Yes*		2.22143e-15
	2:168847464:A_G	EUR	AGES_hu370CNV;AGES_gsa;ARIC;BHS;UKBB;EPIC-Norfolk;Fenland;FHS;GAPP;LBC1936;LL-GSA;LL-Affy;LL-CS;LLFS;NEO;SHIP_TREND_B1;SHIP_TREND_B2;SHIP_START;YFS;FINNGEN	a	g	0.2643	MAF >=1%	433358	2	168847464	HbA1c	STST	COMBINED	rs1402837 [168400844 to 169400844]T2D Knowledge Portal - HbA1c Traits - HbA1c (Ancestry: All); rs560887 [168406638 to 169406638]T2D Knowledge Portal - Glucose Traits - Fasting glucose (Ancestry: All); rs560887 [168406638 to 169406638]T2D Knowledge Portal - Insulin Traits - Modified insulinogenic index (Ancestry: All); rs560887 [168406638 to 169406638]T2D Knowledge Portal - HbA1c Traits - HbA1c adj BMI (Ancestry: All); rs560887 [168406638 to 169406638]T2D Knowledge Portal - Glucose Traits - Fasting plasma glucose in subjects with and without diabetes (Ancestry: All); rs560887 [168406638 to 169406638]T2D Knowledge Portal - Insulin Traits - Insulinogenic index (Ancestry: All); rs518598 [168420404 to 169420404]T2D Knowledge Portal - Glucose Traits - Fasting glucose adj BMI (Ancestry: All); rs569805 [168426370 to 169426370]T2D Knowledge Portal - Glucose Traits - Random glucose adj fasting time (Ancestry: All); rs552976 [168434928 to 169434928]T2D Knowledge Portal - Glucose Traits - Smoking-fasting glucose interaction, main effect model (Ancestry: All); rs2685814 [168442109 to 169442109]T2D Knowledge Portal - Glucose Traits - Random and fasting glucose (Ancestry: All); rs3084063 [168442222 to 169442222]T2D Knowledge Portal - Glucose Traits - Random glucose (Ancestry: All); rs853789 [168444978 to 169444978]T2D Knowledge Portal - Glucose Traits - Smoking-fasting glucose interaction, joint 2-degree-of-freedom test (Ancestry: All)	0.1305	G6PC2; Gene dist: 53827	SPC25; TSS dist: 42966	-0.0133	0.0008	9.915e-64	-0.0135	0.0009	7.701e-55	0.0011	0.0018	0.5617	-0.01363	0.0008535	4.222e-68	*Yes*		1.59106e-61
	2:168847464:A_G	EUR	AGES_hu370CNV;AGES_gsa;ARIC;BHS;UKBB;EPIC-Norfolk;Fenland;FHS;GAPP;LBC1936;LL-CS;LL-GSA;LL-Affy;LLFS;NEO;SHIP_START;SHIP_TREND_B1;SHIP_TREND_B2;YFS;FINNGEN	a	g	0.2643	MAF >=1%	433358	2	168847464	HbA1c	LTST	COMBINED	rs1402837 [168400844 to 169400844]T2D Knowledge Portal - HbA1c Traits - HbA1c (Ancestry: All); rs560887 [168406638 to 169406638]T2D Knowledge Portal - Glucose Traits - Fasting glucose (Ancestry: All); rs560887 [168406638 to 169406638]T2D Knowledge Portal - Insulin Traits - Modified insulinogenic index (Ancestry: All); rs560887 [168406638 to 169406638]T2D Knowledge Portal - HbA1c Traits - HbA1c adj BMI (Ancestry: All); rs560887 [168406638 to 169406638]T2D Knowledge Portal - Glucose Traits - Fasting plasma glucose in subjects with and without diabetes (Ancestry: All); rs560887 [168406638 to 169406638]T2D Knowledge Portal - Insulin Traits - Insulinogenic index (Ancestry: All); rs518598 [168420404 to 169420404]T2D Knowledge Portal - Glucose Traits - Fasting glucose adj BMI (Ancestry: All); rs569805 [168426370 to 169426370]T2D Knowledge Portal - Glucose Traits - Random glucose adj fasting time (Ancestry: All); rs552976 [168434928 to 169434928]T2D Knowledge Portal - Glucose Traits - Smoking-fasting glucose interaction, main effect model (Ancestry: All); rs2685814 [168442109 to 169442109]T2D Knowledge Portal - Glucose Traits - Random and fasting glucose (Ancestry: All); rs3084063 [168442222 to 169442222]T2D Knowledge Portal - Glucose Traits - Random glucose (Ancestry: All); rs853789 [168444978 to 169444978]T2D Knowledge Portal - Glucose Traits - Smoking-fasting glucose interaction, joint 2-degree-of-freedom test (Ancestry: All)	0.035	G6PC2; Gene dist: 53827	SPC25; TSS dist: 42966	-0.0133	0.0008	1.038e-63	-0.0132	0.0009	9.942e-52	-0.0011	0.0018	0.5308	-0.01323	0.0008517	4.633e-68	*Yes*		1.07262e-61
	2:168847464:A_G	EUR	AGES_hu370CNV;AGES_gsa;ARIC;ASPREE;BHS;UKBB-NF;UKBB-F;DRSEXTRA;Fenland;FHS;GAPP;GS;HCS;LL-GSA;LL-Affy;LL-CS;LLFS;MESA;NEO;RS;RS2;SHIP_TREND_B2;SHIP_TREND_B1;WHI_garnet;WHI_whims;YFS;CHS;FINNGEN	a	g	0.2641	MAF >=1%	412916	2	168847464	GL	LTST	COMBINED	rs1402837 [168400844 to 169400844]T2D Knowledge Portal - HbA1c Traits - HbA1c (Ancestry: All); rs560887 [168406638 to 169406638]T2D Knowledge Portal - Glucose Traits - Fasting glucose (Ancestry: All); rs560887 [168406638 to 169406638]T2D Knowledge Portal - Insulin Traits - Modified insulinogenic index (Ancestry: All); rs560887 [168406638 to 169406638]T2D Knowledge Portal - HbA1c Traits - HbA1c adj BMI (Ancestry: All); rs560887 [168406638 to 169406638]T2D Knowledge Portal - Glucose Traits - Fasting plasma glucose in subjects with and without diabetes (Ancestry: All); rs560887 [168406638 to 169406638]T2D Knowledge Portal - Insulin Traits - Insulinogenic index (Ancestry: All); rs518598 [168420404 to 169420404]T2D Knowledge Portal - Glucose Traits - Fasting glucose adj BMI (Ancestry: All); rs569805 [168426370 to 169426370]T2D Knowledge Portal - Glucose Traits - Random glucose adj fasting time (Ancestry: All); rs552976 [168434928 to 169434928]T2D Knowledge Portal - Glucose Traits - Smoking-fasting glucose interaction, main effect model (Ancestry: All); rs2685814 [168442109 to 169442109]T2D Knowledge Portal - Glucose Traits - Random and fasting glucose (Ancestry: All); rs3084063 [168442222 to 169442222]T2D Knowledge Portal - Glucose Traits - Random glucose (Ancestry: All); rs853789 [168444978 to 169444978]T2D Knowledge Portal - Glucose Traits - Smoking-fasting glucose interaction, joint 2-degree-of-freedom test (Ancestry: All)	0.02028	G6PC2; Gene dist: 53827	SPC25; TSS dist: 42966	-0.5555	0.0242	2.8e-116	-0.5658	0.0268	6.53e-99	0.0436	0.0606	0.4724	-0.5652	0.02702	1.12e-115	*Yes*		1.00474e-106
	2:168847464:A_G	EUR	AGES_hu370CNV;AGES_gsa;ARIC;ASPREE;BHS;UKBB-F;UKBB-NF;DRSEXTRA;Fenland;FHS;GAPP;GS;HCS;LL-GSA;LL-Affy;LL-CS;LLFS;MESA;NEO;RS;RS2;SHIP_TREND_B2;SHIP_TREND_B1;WHI_garnet;WHI_whims;YFS;CHS;FINNGEN	a	g	0.2641	MAF >=1%	412916	2	168847464	GL	STST	COMBINED	rs1402837 [168400844 to 169400844]T2D Knowledge Portal - HbA1c Traits - HbA1c (Ancestry: All); rs560887 [168406638 to 169406638]T2D Knowledge Portal - Glucose Traits - Fasting glucose (Ancestry: All); rs560887 [168406638 to 169406638]T2D Knowledge Portal - Insulin Traits - Modified insulinogenic index (Ancestry: All); rs560887 [168406638 to 169406638]T2D Knowledge Portal - HbA1c Traits - HbA1c adj BMI (Ancestry: All); rs560887 [168406638 to 169406638]T2D Knowledge Portal - Glucose Traits - Fasting plasma glucose in subjects with and without diabetes (Ancestry: All); rs560887 [168406638 to 169406638]T2D Knowledge Portal - Insulin Traits - Insulinogenic index (Ancestry: All); rs518598 [168420404 to 169420404]T2D Knowledge Portal - Glucose Traits - Fasting glucose adj BMI (Ancestry: All); rs569805 [168426370 to 169426370]T2D Knowledge Portal - Glucose Traits - Random glucose adj fasting time (Ancestry: All); rs552976 [168434928 to 169434928]T2D Knowledge Portal - Glucose Traits - Smoking-fasting glucose interaction, main effect model (Ancestry: All); rs2685814 [168442109 to 169442109]T2D Knowledge Portal - Glucose Traits - Random and fasting glucose (Ancestry: All); rs3084063 [168442222 to 169442222]T2D Knowledge Portal - Glucose Traits - Random glucose (Ancestry: All); rs853789 [168444978 to 169444978]T2D Knowledge Portal - Glucose Traits - Smoking-fasting glucose interaction, joint 2-degree-of-freedom test (Ancestry: All)	0.003901	G6PC2; Gene dist: 53827	SPC25; TSS dist: 42966	-0.5554	0.0242	2.97e-116	-0.5659	0.027	1.18e-97	0.0453	0.0597	0.4482	-0.5666	0.02684	9.83e-118	*Yes*		1.17194e-108
	2:168847464:A_G	EUR	AGES_gsa;AGES_hu370CNV;ARIC;ASPREE;UKBB-F;UKBB-NF;DRSEXTRA;Fenland;FHS;GAPP;GS;HCS;LL-GSA;LL-Affy;LL-CS;LLFS;MESA;NEO;RS2;RS;SHIP_TREND_B2;SHIP_TREND_B1;YFS;CHS;FINNGEN	a	g	0.2648	MAF >=1%	182120	2	168847464	GL	STST	MALE	rs1402837 [168400844 to 169400844]T2D Knowledge Portal - HbA1c Traits - HbA1c (Ancestry: All); rs560887 [168406638 to 169406638]T2D Knowledge Portal - Glucose Traits - Fasting glucose (Ancestry: All); rs560887 [168406638 to 169406638]T2D Knowledge Portal - Insulin Traits - Modified insulinogenic index (Ancestry: All); rs560887 [168406638 to 169406638]T2D Knowledge Portal - HbA1c Traits - HbA1c adj BMI (Ancestry: All); rs560887 [168406638 to 169406638]T2D Knowledge Portal - Glucose Traits - Fasting plasma glucose in subjects with and without diabetes (Ancestry: All); rs560887 [168406638 to 169406638]T2D Knowledge Portal - Insulin Traits - Insulinogenic index (Ancestry: All); rs518598 [168420404 to 169420404]T2D Knowledge Portal - Glucose Traits - Fasting glucose adj BMI (Ancestry: All); rs569805 [168426370 to 169426370]T2D Knowledge Portal - Glucose Traits - Random glucose adj fasting time (Ancestry: All); rs552976 [168434928 to 169434928]T2D Knowledge Portal - Glucose Traits - Smoking-fasting glucose interaction, main effect model (Ancestry: All); rs2685814 [168442109 to 169442109]T2D Knowledge Portal - Glucose Traits - Random and fasting glucose (Ancestry: All); rs3084063 [168442222 to 169442222]T2D Knowledge Portal - Glucose Traits - Random glucose (Ancestry: All); rs853789 [168444978 to 169444978]T2D Knowledge Portal - Glucose Traits - Smoking-fasting glucose interaction, joint 2-degree-of-freedom test (Ancestry: All)	0.0007853	G6PC2; Gene dist: 53827	SPC25; TSS dist: 42966	-0.6078	0.037	1.368e-60	-0.6152	0.0408	1.825e-51	-0.0018	0.0964	0.985	-0.6156	0.04094	1.067e-59	*Yes*		9.27426e-54
	2:168847464:A_G	EUR	AGES_hu370CNV;AGES_gsa;ARIC;ASPREE;UKBB-F;UKBB-NF;DRSEXTRA;Fenland;FHS;GAPP;GS;HCS;LL-CS;LL-GSA;LL-Affy;LLFS;MESA;NEO;RS2;RS;SHIP_TREND_B2;YFS;CHS;FINNGEN	a	g	0.2649	MAF >=1%	181737	2	168847464	GL	LTST	MALE	rs1402837 [168400844 to 169400844]T2D Knowledge Portal - HbA1c Traits - HbA1c (Ancestry: All); rs560887 [168406638 to 169406638]T2D Knowledge Portal - Glucose Traits - Fasting glucose (Ancestry: All); rs560887 [168406638 to 169406638]T2D Knowledge Portal - Insulin Traits - Modified insulinogenic index (Ancestry: All); rs560887 [168406638 to 169406638]T2D Knowledge Portal - HbA1c Traits - HbA1c adj BMI (Ancestry: All); rs560887 [168406638 to 169406638]T2D Knowledge Portal - Glucose Traits - Fasting plasma glucose in subjects with and without diabetes (Ancestry: All); rs560887 [168406638 to 169406638]T2D Knowledge Portal - Insulin Traits - Insulinogenic index (Ancestry: All); rs518598 [168420404 to 169420404]T2D Knowledge Portal - Glucose Traits - Fasting glucose adj BMI (Ancestry: All); rs569805 [168426370 to 169426370]T2D Knowledge Portal - Glucose Traits - Random glucose adj fasting time (Ancestry: All); rs552976 [168434928 to 169434928]T2D Knowledge Portal - Glucose Traits - Smoking-fasting glucose interaction, main effect model (Ancestry: All); rs2685814 [168442109 to 169442109]T2D Knowledge Portal - Glucose Traits - Random and fasting glucose (Ancestry: All); rs3084063 [168442222 to 169442222]T2D Knowledge Portal - Glucose Traits - Random glucose (Ancestry: All); rs853789 [168444978 to 169444978]T2D Knowledge Portal - Glucose Traits - Smoking-fasting glucose interaction, joint 2-degree-of-freedom test (Ancestry: All)	0.02138	G6PC2; Gene dist: 53827	SPC25; TSS dist: 42966	-0.6098	0.037	6.858e-61	-0.6193	0.0419	1.639e-49	-0.0017	0.0892	0.9851	-0.6203	0.04193	1.408e-60	*Yes*		1.63302e-54
	2:168848594:A_T	EUR	AGES_hu370CNV;AGES_gsa;ARIC;BHS;UKBB;EPIC-Norfolk;Fenland;FHS;GAPP;LBC1936;LL-GSA;LL-Affy;LL-CS;LLFS;NEO;SHIP_TREND_B2;SHIP_TREND_B1;SHIP_START;YFS;FINNGEN	a	t	0.5342	MAF >=1%	238279	2	168848594	HbA1c	STST	FEMALE	rs1402837 [168400844 to 169400844]T2D Knowledge Portal - HbA1c Traits - HbA1c (Ancestry: All); rs560887 [168406638 to 169406638]T2D Knowledge Portal - Glucose Traits - Fasting glucose (Ancestry: All); rs560887 [168406638 to 169406638]T2D Knowledge Portal - Insulin Traits - Modified insulinogenic index (Ancestry: All); rs560887 [168406638 to 169406638]T2D Knowledge Portal - HbA1c Traits - HbA1c adj BMI (Ancestry: All); rs560887 [168406638 to 169406638]T2D Knowledge Portal - Glucose Traits - Fasting plasma glucose in subjects with and without diabetes (Ancestry: All); rs560887 [168406638 to 169406638]T2D Knowledge Portal - Insulin Traits - Insulinogenic index (Ancestry: All); rs518598 [168420404 to 169420404]T2D Knowledge Portal - Glucose Traits - Fasting glucose adj BMI (Ancestry: All); rs569805 [168426370 to 169426370]T2D Knowledge Portal - Glucose Traits - Random glucose adj fasting time (Ancestry: All); rs552976 [168434928 to 169434928]T2D Knowledge Portal - Glucose Traits - Smoking-fasting glucose interaction, main effect model (Ancestry: All); rs2685814 [168442109 to 169442109]T2D Knowledge Portal - Glucose Traits - Random and fasting glucose (Ancestry: All); rs3084063 [168442222 to 169442222]T2D Knowledge Portal - Glucose Traits - Random glucose (Ancestry: All); rs853789 [168444978 to 169444978]T2D Knowledge Portal - Glucose Traits - Smoking-fasting glucose interaction, joint 2-degree-of-freedom test (Ancestry: All)	0.7057	G6PC2; Gene dist: 52697	SPC25; TSS dist: 41836	-0.0052	0.0009	4.597e-09	-0.0048	0.001	9.928e-07	-0.0018	0.0021	0.3903	-0.004804	0.0009752	1.251e-08	No		1.41819e-05
	2:168851759:C_T	EUR	UKBB-NF;LL-GSA	t	c	0.0017	MAF < 1%	299642	2	168851759	GL	LTST	COMBINED	rs1402837 [168400844 to 169400844]T2D Knowledge Portal - HbA1c Traits - HbA1c (Ancestry: All); rs560887 [168406638 to 169406638]T2D Knowledge Portal - Glucose Traits - Fasting glucose (Ancestry: All); rs560887 [168406638 to 169406638]T2D Knowledge Portal - Insulin Traits - Modified insulinogenic index (Ancestry: All); rs560887 [168406638 to 169406638]T2D Knowledge Portal - HbA1c Traits - HbA1c adj BMI (Ancestry: All); rs560887 [168406638 to 169406638]T2D Knowledge Portal - Glucose Traits - Fasting plasma glucose in subjects with and without diabetes (Ancestry: All); rs560887 [168406638 to 169406638]T2D Knowledge Portal - Insulin Traits - Insulinogenic index (Ancestry: All); rs518598 [168420404 to 169420404]T2D Knowledge Portal - Glucose Traits - Fasting glucose adj BMI (Ancestry: All); rs569805 [168426370 to 169426370]T2D Knowledge Portal - Glucose Traits - Random glucose adj fasting time (Ancestry: All); rs552976 [168434928 to 169434928]T2D Knowledge Portal - Glucose Traits - Smoking-fasting glucose interaction, main effect model (Ancestry: All); rs2685814 [168442109 to 169442109]T2D Knowledge Portal - Glucose Traits - Random and fasting glucose (Ancestry: All); rs3084063 [168442222 to 169442222]T2D Knowledge Portal - Glucose Traits - Random glucose (Ancestry: All); rs853789 [168444978 to 169444978]T2D Knowledge Portal - Glucose Traits - Smoking-fasting glucose interaction, joint 2-degree-of-freedom test (Ancestry: All)	0.8748	G6PC2; Gene dist: 49532	SPC25; TSS dist: 38671	1.7093	0.3166	6.69e-08	1.333	0.3492	0.000135	1.8804	0.7881	0.01704	1.335	0.3524	2.41e-08	No		0.000106625
	2:168854097:A_G	CPMA	MID;EAS;AFR;SAS;EUR;HIS	a	g	0.2536	MAF >=1%	214302	2	168854097	HbA1c	STST	MALE	rs1402837 [168400844 to 169400844]T2D Knowledge Portal - HbA1c Traits - HbA1c (Ancestry: All); rs560887 [168406638 to 169406638]T2D Knowledge Portal - Glucose Traits - Fasting glucose (Ancestry: All); rs560887 [168406638 to 169406638]T2D Knowledge Portal - Insulin Traits - Modified insulinogenic index (Ancestry: All); rs560887 [168406638 to 169406638]T2D Knowledge Portal - HbA1c Traits - HbA1c adj BMI (Ancestry: All); rs560887 [168406638 to 169406638]T2D Knowledge Portal - Glucose Traits - Fasting plasma glucose in subjects with and without diabetes (Ancestry: All); rs560887 [168406638 to 169406638]T2D Knowledge Portal - Insulin Traits - Insulinogenic index (Ancestry: All); rs518598 [168420404 to 169420404]T2D Knowledge Portal - Glucose Traits - Fasting glucose adj BMI (Ancestry: All); rs569805 [168426370 to 169426370]T2D Knowledge Portal - Glucose Traits - Random glucose adj fasting time (Ancestry: All); rs552976 [168434928 to 169434928]T2D Knowledge Portal - Glucose Traits - Smoking-fasting glucose interaction, main effect model (Ancestry: All); rs2685814 [168442109 to 169442109]T2D Knowledge Portal - Glucose Traits - Random and fasting glucose (Ancestry: All); rs3084063 [168442222 to 169442222]T2D Knowledge Portal - Glucose Traits - Random glucose (Ancestry: All); rs853789 [168444978 to 169444978]T2D Knowledge Portal - Glucose Traits - Smoking-fasting glucose interaction, joint 2-degree-of-freedom test (Ancestry: All)	1.724e-05	G6PC2; Gene dist: 47194	SPC25; TSS dist: 36333	-0.0121	0.0011	2.778e-29	-0.013	0.0012	1.21e-28	0.004	0.0027	0.1382	-0.01309	0.001176	3.63e-30	*Yes*		2.25138e-26
	2:168854097:A_G	CPMA	AFR;AMR;EAS;HIS;EUR;MID;SAS	a	g	0.2576	MAF >=1%	214747	2	168854097	HbA1c	LTST	MALE	rs1402837 [168400844 to 169400844]T2D Knowledge Portal - HbA1c Traits - HbA1c (Ancestry: All); rs560887 [168406638 to 169406638]T2D Knowledge Portal - Glucose Traits - Fasting glucose (Ancestry: All); rs560887 [168406638 to 169406638]T2D Knowledge Portal - Insulin Traits - Modified insulinogenic index (Ancestry: All); rs560887 [168406638 to 169406638]T2D Knowledge Portal - HbA1c Traits - HbA1c adj BMI (Ancestry: All); rs560887 [168406638 to 169406638]T2D Knowledge Portal - Glucose Traits - Fasting plasma glucose in subjects with and without diabetes (Ancestry: All); rs560887 [168406638 to 169406638]T2D Knowledge Portal - Insulin Traits - Insulinogenic index (Ancestry: All); rs518598 [168420404 to 169420404]T2D Knowledge Portal - Glucose Traits - Fasting glucose adj BMI (Ancestry: All); rs569805 [168426370 to 169426370]T2D Knowledge Portal - Glucose Traits - Random glucose adj fasting time (Ancestry: All); rs552976 [168434928 to 169434928]T2D Knowledge Portal - Glucose Traits - Smoking-fasting glucose interaction, main effect model (Ancestry: All); rs2685814 [168442109 to 169442109]T2D Knowledge Portal - Glucose Traits - Random and fasting glucose (Ancestry: All); rs3084063 [168442222 to 169442222]T2D Knowledge Portal - Glucose Traits - Random glucose (Ancestry: All); rs853789 [168444978 to 169444978]T2D Knowledge Portal - Glucose Traits - Smoking-fasting glucose interaction, joint 2-degree-of-freedom test (Ancestry: All)	0.001052	G6PC2; Gene dist: 47194	SPC25; TSS dist: 36333	-0.0122	0.0011	1.853e-29	-0.0112	0.0013	9.597e-19	-0.0057	0.0025	0.02395	-0.01121	0.001201	1.32e-30	*Yes*		8.06463e-27
	2:168869812:C_T	EUR	ARIC;ASPREE;BHS;UKBB-NF;UKBB-F;DRSEXTRA;Fenland;FHS;GAPP;HCS;LLFS;SHIP_TREND_B2;SHIP_TREND_B1;WHI_garnet;WHI_whims;FINNGEN	t	c	0.4966	MAF >=1%	185728	2	168869812	GL	LTST	FEMALE	rs1402837 [168400844 to 169400844]T2D Knowledge Portal - HbA1c Traits - HbA1c (Ancestry: All); rs560887 [168406638 to 169406638]T2D Knowledge Portal - Glucose Traits - Fasting glucose (Ancestry: All); rs560887 [168406638 to 169406638]T2D Knowledge Portal - Insulin Traits - Modified insulinogenic index (Ancestry: All); rs560887 [168406638 to 169406638]T2D Knowledge Portal - HbA1c Traits - HbA1c adj BMI (Ancestry: All); rs560887 [168406638 to 169406638]T2D Knowledge Portal - Glucose Traits - Fasting plasma glucose in subjects with and without diabetes (Ancestry: All); rs560887 [168406638 to 169406638]T2D Knowledge Portal - Insulin Traits - Insulinogenic index (Ancestry: All); rs518598 [168420404 to 169420404]T2D Knowledge Portal - Glucose Traits - Fasting glucose adj BMI (Ancestry: All); rs569805 [168426370 to 169426370]T2D Knowledge Portal - Glucose Traits - Random glucose adj fasting time (Ancestry: All); rs552976 [168434928 to 169434928]T2D Knowledge Portal - Glucose Traits - Smoking-fasting glucose interaction, main effect model (Ancestry: All); rs2685814 [168442109 to 169442109]T2D Knowledge Portal - Glucose Traits - Random and fasting glucose (Ancestry: All); rs3084063 [168442222 to 169442222]T2D Knowledge Portal - Glucose Traits - Random glucose (Ancestry: All); rs853789 [168444978 to 169444978]T2D Knowledge Portal - Glucose Traits - Smoking-fasting glucose interaction, joint 2-degree-of-freedom test (Ancestry: All)	0.239	G6PC2; Gene dist: 31479	SPC25; TSS dist: 20618	0.2375	0.0354	1.934e-11	0.2601	0.0387	1.841e-11	-0.1131	0.0913	0.2157	0.2594	0.03959	1.06e-10	*Yes*		1.44711e-06
	2:168869812:C_T	EUR	ARIC;ASPREE;BHS;UKBB-F;UKBB-NF;DRSEXTRA;Fenland;FHS;GAPP;HCS;LLFS;SHIP_TREND_B1;SHIP_TREND_B2;WHI_whims;WHI_garnet;YFS;FINNGEN	t	c	0.4964	MAF >=1%	186615	2	168869812	GL	STST	FEMALE	rs1402837 [168400844 to 169400844]T2D Knowledge Portal - HbA1c Traits - HbA1c (Ancestry: All); rs560887 [168406638 to 169406638]T2D Knowledge Portal - Glucose Traits - Fasting glucose (Ancestry: All); rs560887 [168406638 to 169406638]T2D Knowledge Portal - Insulin Traits - Modified insulinogenic index (Ancestry: All); rs560887 [168406638 to 169406638]T2D Knowledge Portal - HbA1c Traits - HbA1c adj BMI (Ancestry: All); rs560887 [168406638 to 169406638]T2D Knowledge Portal - Glucose Traits - Fasting plasma glucose in subjects with and without diabetes (Ancestry: All); rs560887 [168406638 to 169406638]T2D Knowledge Portal - Insulin Traits - Insulinogenic index (Ancestry: All); rs518598 [168420404 to 169420404]T2D Knowledge Portal - Glucose Traits - Fasting glucose adj BMI (Ancestry: All); rs569805 [168426370 to 169426370]T2D Knowledge Portal - Glucose Traits - Random glucose adj fasting time (Ancestry: All); rs552976 [168434928 to 169434928]T2D Knowledge Portal - Glucose Traits - Smoking-fasting glucose interaction, main effect model (Ancestry: All); rs2685814 [168442109 to 169442109]T2D Knowledge Portal - Glucose Traits - Random and fasting glucose (Ancestry: All); rs3084063 [168442222 to 169442222]T2D Knowledge Portal - Glucose Traits - Random glucose (Ancestry: All); rs853789 [168444978 to 169444978]T2D Knowledge Portal - Glucose Traits - Smoking-fasting glucose interaction, joint 2-degree-of-freedom test (Ancestry: All)	0.008841	G6PC2; Gene dist: 31479	SPC25; TSS dist: 20618	0.2371	0.0352	1.724e-11	0.2399	0.0399	1.801e-09	-0.0025	0.0829	0.9764	0.2371	0.03962	1.126e-10	*Yes*		1.28339e-06
	2:168871072:A_C	EAS	UKBB-NF;GENSALT;KoGES	a	c	0.0887	MAF >=1%	40576	2	168871072	GL	STST	COMBINED	rs1402837 [168400844 to 169400844]T2D Knowledge Portal - HbA1c Traits - HbA1c (Ancestry: All); rs560887 [168406638 to 169406638]T2D Knowledge Portal - Glucose Traits - Fasting glucose (Ancestry: All); rs560887 [168406638 to 169406638]T2D Knowledge Portal - Insulin Traits - Modified insulinogenic index (Ancestry: All); rs560887 [168406638 to 169406638]T2D Knowledge Portal - HbA1c Traits - HbA1c adj BMI (Ancestry: All); rs560887 [168406638 to 169406638]T2D Knowledge Portal - Glucose Traits - Fasting plasma glucose in subjects with and without diabetes (Ancestry: All); rs560887 [168406638 to 169406638]T2D Knowledge Portal - Insulin Traits - Insulinogenic index (Ancestry: All); rs518598 [168420404 to 169420404]T2D Knowledge Portal - Glucose Traits - Fasting glucose adj BMI (Ancestry: All); rs569805 [168426370 to 169426370]T2D Knowledge Portal - Glucose Traits - Random glucose adj fasting time (Ancestry: All); rs552976 [168434928 to 169434928]T2D Knowledge Portal - Glucose Traits - Smoking-fasting glucose interaction, main effect model (Ancestry: All); rs2685814 [168442109 to 169442109]T2D Knowledge Portal - Glucose Traits - Random and fasting glucose (Ancestry: All); rs3084063 [168442222 to 169442222]T2D Knowledge Portal - Glucose Traits - Random glucose (Ancestry: All); rs853789 [168444978 to 169444978]T2D Knowledge Portal - Glucose Traits - Smoking-fasting glucose interaction, joint 2-degree-of-freedom test (Ancestry: All)	0.1459	G6PC2; Gene dist: 30219	SPC25; TSS dist: 19358	-0.9121	0.1304	2.625e-12	-0.9005	0.1454	5.849e-10	-0.0316	0.3156	0.9201	-0.907	0.1462	1.794e-11	*Yes*		1.60322e-07
	2:168871072:A_C	EAS	UKBB-NF;GENSALT;KoGES	a	c	0.0885	MAF >=1%	27026	2	168871072	GL	STST	FEMALE	rs1402837 [168400844 to 169400844]T2D Knowledge Portal - HbA1c Traits - HbA1c (Ancestry: All); rs560887 [168406638 to 169406638]T2D Knowledge Portal - Glucose Traits - Fasting glucose (Ancestry: All); rs560887 [168406638 to 169406638]T2D Knowledge Portal - Insulin Traits - Modified insulinogenic index (Ancestry: All); rs560887 [168406638 to 169406638]T2D Knowledge Portal - HbA1c Traits - HbA1c adj BMI (Ancestry: All); rs560887 [168406638 to 169406638]T2D Knowledge Portal - Glucose Traits - Fasting plasma glucose in subjects with and without diabetes (Ancestry: All); rs560887 [168406638 to 169406638]T2D Knowledge Portal - Insulin Traits - Insulinogenic index (Ancestry: All); rs518598 [168420404 to 169420404]T2D Knowledge Portal - Glucose Traits - Fasting glucose adj BMI (Ancestry: All); rs569805 [168426370 to 169426370]T2D Knowledge Portal - Glucose Traits - Random glucose adj fasting time (Ancestry: All); rs552976 [168434928 to 169434928]T2D Knowledge Portal - Glucose Traits - Smoking-fasting glucose interaction, main effect model (Ancestry: All); rs2685814 [168442109 to 169442109]T2D Knowledge Portal - Glucose Traits - Random and fasting glucose (Ancestry: All); rs3084063 [168442222 to 169442222]T2D Knowledge Portal - Glucose Traits - Random glucose (Ancestry: All); rs853789 [168444978 to 169444978]T2D Knowledge Portal - Glucose Traits - Smoking-fasting glucose interaction, joint 2-degree-of-freedom test (Ancestry: All)	0.869	G6PC2; Gene dist: 30219	SPC25; TSS dist: 19358	-0.9171	0.1519	1.569e-09	-0.8786	0.1691	2.046e-07	-0.1716	0.3752	0.6475	-0.8805	0.172	1.264e-08	No		0.000134223
	2:168871072:A_C	EAS	UKBB-NF;GENSALT;KoGES;MESA	a	c	0.089	MAF >=1%	41083	2	168871072	GL	LTST	COMBINED	rs1402837 [168400844 to 169400844]T2D Knowledge Portal - HbA1c Traits - HbA1c (Ancestry: All); rs560887 [168406638 to 169406638]T2D Knowledge Portal - Glucose Traits - Fasting glucose (Ancestry: All); rs560887 [168406638 to 169406638]T2D Knowledge Portal - Insulin Traits - Modified insulinogenic index (Ancestry: All); rs560887 [168406638 to 169406638]T2D Knowledge Portal - HbA1c Traits - HbA1c adj BMI (Ancestry: All); rs560887 [168406638 to 169406638]T2D Knowledge Portal - Glucose Traits - Fasting plasma glucose in subjects with and without diabetes (Ancestry: All); rs560887 [168406638 to 169406638]T2D Knowledge Portal - Insulin Traits - Insulinogenic index (Ancestry: All); rs518598 [168420404 to 169420404]T2D Knowledge Portal - Glucose Traits - Fasting glucose adj BMI (Ancestry: All); rs569805 [168426370 to 169426370]T2D Knowledge Portal - Glucose Traits - Random glucose adj fasting time (Ancestry: All); rs552976 [168434928 to 169434928]T2D Knowledge Portal - Glucose Traits - Smoking-fasting glucose interaction, main effect model (Ancestry: All); rs2685814 [168442109 to 169442109]T2D Knowledge Portal - Glucose Traits - Random and fasting glucose (Ancestry: All); rs3084063 [168442222 to 169442222]T2D Knowledge Portal - Glucose Traits - Random glucose (Ancestry: All); rs853789 [168444978 to 169444978]T2D Knowledge Portal - Glucose Traits - Smoking-fasting glucose interaction, joint 2-degree-of-freedom test (Ancestry: All)	0.2969	G6PC2; Gene dist: 30219	SPC25; TSS dist: 19358	-0.9193	0.1291	1.094e-12	-0.8892	0.1438	6.253e-10	-0.1485	0.3163	0.6388	-0.8896	0.1409	3.004e-12	*Yes*		3.06961e-08
	2:168871072:A_C	EAS	UKBB-NF;GENSALT;KoGES	a	c	0.0885	MAF >=1%	27026	2	168871072	GL	LTST	FEMALE	rs1402837 [168400844 to 169400844]T2D Knowledge Portal - HbA1c Traits - HbA1c (Ancestry: All); rs560887 [168406638 to 169406638]T2D Knowledge Portal - Glucose Traits - Fasting glucose (Ancestry: All); rs560887 [168406638 to 169406638]T2D Knowledge Portal - Insulin Traits - Modified insulinogenic index (Ancestry: All); rs560887 [168406638 to 169406638]T2D Knowledge Portal - HbA1c Traits - HbA1c adj BMI (Ancestry: All); rs560887 [168406638 to 169406638]T2D Knowledge Portal - Glucose Traits - Fasting plasma glucose in subjects with and without diabetes (Ancestry: All); rs560887 [168406638 to 169406638]T2D Knowledge Portal - Insulin Traits - Insulinogenic index (Ancestry: All); rs518598 [168420404 to 169420404]T2D Knowledge Portal - Glucose Traits - Fasting glucose adj BMI (Ancestry: All); rs569805 [168426370 to 169426370]T2D Knowledge Portal - Glucose Traits - Random glucose adj fasting time (Ancestry: All); rs552976 [168434928 to 169434928]T2D Knowledge Portal - Glucose Traits - Smoking-fasting glucose interaction, main effect model (Ancestry: All); rs2685814 [168442109 to 169442109]T2D Knowledge Portal - Glucose Traits - Random and fasting glucose (Ancestry: All); rs3084063 [168442222 to 169442222]T2D Knowledge Portal - Glucose Traits - Random glucose (Ancestry: All); rs853789 [168444978 to 169444978]T2D Knowledge Portal - Glucose Traits - Smoking-fasting glucose interaction, joint 2-degree-of-freedom test (Ancestry: All)	0.8071	G6PC2; Gene dist: 30219	SPC25; TSS dist: 19358	-0.9232	0.1519	1.216e-09	-0.8965	0.1697	1.278e-07	-0.1284	0.371	0.7292	-0.8973	0.1677	5.733e-09	No		6.21779e-05
	2:168878920:A_G	EUR	AGES_hu370CNV;AGES_gsa;ARIC;ASPREE;UKBB-NF;UKBB-F;Fenland;FHS;GS;HCS;LL-Affy;LL-GSA;LL-CS;LLFS;MESA;NEO;RS2;RS;SHIP_TREND_B2;WHI_garnet;WHI_whims;CHS;FINNGEN	a	g	0.0778	MAF >=1%	227884	2	168878920	GL	LTST	FEMALE	rs1402837 [168400844 to 169400844]T2D Knowledge Portal - HbA1c Traits - HbA1c (Ancestry: All); rs560887 [168406638 to 169406638]T2D Knowledge Portal - Glucose Traits - Fasting glucose (Ancestry: All); rs560887 [168406638 to 169406638]T2D Knowledge Portal - Insulin Traits - Modified insulinogenic index (Ancestry: All); rs560887 [168406638 to 169406638]T2D Knowledge Portal - HbA1c Traits - HbA1c adj BMI (Ancestry: All); rs560887 [168406638 to 169406638]T2D Knowledge Portal - Glucose Traits - Fasting plasma glucose in subjects with and without diabetes (Ancestry: All); rs560887 [168406638 to 169406638]T2D Knowledge Portal - Insulin Traits - Insulinogenic index (Ancestry: All); rs518598 [168420404 to 169420404]T2D Knowledge Portal - Glucose Traits - Fasting glucose adj BMI (Ancestry: All); rs569805 [168426370 to 169426370]T2D Knowledge Portal - Glucose Traits - Random glucose adj fasting time (Ancestry: All); rs552976 [168434928 to 169434928]T2D Knowledge Portal - Glucose Traits - Smoking-fasting glucose interaction, main effect model (Ancestry: All); rs2685814 [168442109 to 169442109]T2D Knowledge Portal - Glucose Traits - Random and fasting glucose (Ancestry: All); rs3084063 [168442222 to 169442222]T2D Knowledge Portal - Glucose Traits - Random glucose (Ancestry: All); rs853789 [168444978 to 169444978]T2D Knowledge Portal - Glucose Traits - Smoking-fasting glucose interaction, joint 2-degree-of-freedom test (Ancestry: All)	0.7719	G6PC2; Gene dist: 22371	SPC25; TSS dist: 11510	-0.5535	0.0528	1.038e-25	-0.5649	0.0576	9.601e-23	0.0896	0.1425	0.5298	-0.5645	0.05872	2.697e-24	*Yes*		3.86694e-19
	2:168878920:A_G	EUR	AGES_hu370CNV;AGES_gsa;ARIC;UKBB;EPIC-Norfolk;Fenland;FHS;LL-GSA;LL-Affy;LL-CS;LLFS;NEO;SHIP_TREND_B1;SHIP_TREND_B2;SHIP_START;YFS;FINNGEN	a	g	0.078	MAF >=1%	431371	2	168878920	HbA1c	STST	COMBINED	rs1402837 [168400844 to 169400844]T2D Knowledge Portal - HbA1c Traits - HbA1c (Ancestry: All); rs560887 [168406638 to 169406638]T2D Knowledge Portal - Glucose Traits - Fasting glucose (Ancestry: All); rs560887 [168406638 to 169406638]T2D Knowledge Portal - Insulin Traits - Modified insulinogenic index (Ancestry: All); rs560887 [168406638 to 169406638]T2D Knowledge Portal - HbA1c Traits - HbA1c adj BMI (Ancestry: All); rs560887 [168406638 to 169406638]T2D Knowledge Portal - Glucose Traits - Fasting plasma glucose in subjects with and without diabetes (Ancestry: All); rs560887 [168406638 to 169406638]T2D Knowledge Portal - Insulin Traits - Insulinogenic index (Ancestry: All); rs518598 [168420404 to 169420404]T2D Knowledge Portal - Glucose Traits - Fasting glucose adj BMI (Ancestry: All); rs569805 [168426370 to 169426370]T2D Knowledge Portal - Glucose Traits - Random glucose adj fasting time (Ancestry: All); rs552976 [168434928 to 169434928]T2D Knowledge Portal - Glucose Traits - Smoking-fasting glucose interaction, main effect model (Ancestry: All); rs2685814 [168442109 to 169442109]T2D Knowledge Portal - Glucose Traits - Random and fasting glucose (Ancestry: All); rs3084063 [168442222 to 169442222]T2D Knowledge Portal - Glucose Traits - Random glucose (Ancestry: All); rs853789 [168444978 to 169444978]T2D Knowledge Portal - Glucose Traits - Smoking-fasting glucose interaction, joint 2-degree-of-freedom test (Ancestry: All)	0.3191	G6PC2; Gene dist: 22371	SPC25; TSS dist: 11510	-0.0154	0.0013	9.736e-32	-0.0151	0.0015	3.857e-25	-0.0025	0.0031	0.4083	-0.01514	0.001431	2.801e-33	*Yes*		1.43786e-28
	2:168878920:A_G	EUR	AGES_hu370CNV;AGES_gsa;ARIC;UKBB;EPIC-Norfolk;Fenland;FHS;LL-CS;LL-GSA;LL-Affy;LLFS;NEO;SHIP_START;SHIP_TREND_B1;SHIP_TREND_B2;YFS;FINNGEN	a	g	0.078	MAF >=1%	431371	2	168878920	HbA1c	LTST	COMBINED	rs1402837 [168400844 to 169400844]T2D Knowledge Portal - HbA1c Traits - HbA1c (Ancestry: All); rs560887 [168406638 to 169406638]T2D Knowledge Portal - Glucose Traits - Fasting glucose (Ancestry: All); rs560887 [168406638 to 169406638]T2D Knowledge Portal - Insulin Traits - Modified insulinogenic index (Ancestry: All); rs560887 [168406638 to 169406638]T2D Knowledge Portal - HbA1c Traits - HbA1c adj BMI (Ancestry: All); rs560887 [168406638 to 169406638]T2D Knowledge Portal - Glucose Traits - Fasting plasma glucose in subjects with and without diabetes (Ancestry: All); rs560887 [168406638 to 169406638]T2D Knowledge Portal - Insulin Traits - Insulinogenic index (Ancestry: All); rs518598 [168420404 to 169420404]T2D Knowledge Portal - Glucose Traits - Fasting glucose adj BMI (Ancestry: All); rs569805 [168426370 to 169426370]T2D Knowledge Portal - Glucose Traits - Random glucose adj fasting time (Ancestry: All); rs552976 [168434928 to 169434928]T2D Knowledge Portal - Glucose Traits - Smoking-fasting glucose interaction, main effect model (Ancestry: All); rs2685814 [168442109 to 169442109]T2D Knowledge Portal - Glucose Traits - Random and fasting glucose (Ancestry: All); rs3084063 [168442222 to 169442222]T2D Knowledge Portal - Glucose Traits - Random glucose (Ancestry: All); rs853789 [168444978 to 169444978]T2D Knowledge Portal - Glucose Traits - Smoking-fasting glucose interaction, joint 2-degree-of-freedom test (Ancestry: All)	0.2932	G6PC2; Gene dist: 22371	SPC25; TSS dist: 11510	-0.0155	0.0013	9.164e-32	-0.0153	0.0015	4.377e-26	-0.0018	0.0031	0.5577	-0.01535	0.001423	2.472e-33	*Yes*		1.01663e-28
	2:168878920:A_G	EUR	AGES_gsa;AGES_hu370CNV;ARIC;UKBB;EPIC-Norfolk;Fenland;FHS;LL-GSA;LL-Affy;LL-CS;LLFS;NEO;SHIP_TREND_B2;SHIP_START;YFS;FINNGEN	a	g	0.0779	MAF >=1%	193745	2	168878920	HbA1c	STST	MALE	rs1402837 [168400844 to 169400844]T2D Knowledge Portal - HbA1c Traits - HbA1c (Ancestry: All); rs560887 [168406638 to 169406638]T2D Knowledge Portal - Glucose Traits - Fasting glucose (Ancestry: All); rs560887 [168406638 to 169406638]T2D Knowledge Portal - Insulin Traits - Modified insulinogenic index (Ancestry: All); rs560887 [168406638 to 169406638]T2D Knowledge Portal - HbA1c Traits - HbA1c adj BMI (Ancestry: All); rs560887 [168406638 to 169406638]T2D Knowledge Portal - Glucose Traits - Fasting plasma glucose in subjects with and without diabetes (Ancestry: All); rs560887 [168406638 to 169406638]T2D Knowledge Portal - Insulin Traits - Insulinogenic index (Ancestry: All); rs518598 [168420404 to 169420404]T2D Knowledge Portal - Glucose Traits - Fasting glucose adj BMI (Ancestry: All); rs569805 [168426370 to 169426370]T2D Knowledge Portal - Glucose Traits - Random glucose adj fasting time (Ancestry: All); rs552976 [168434928 to 169434928]T2D Knowledge Portal - Glucose Traits - Smoking-fasting glucose interaction, main effect model (Ancestry: All); rs2685814 [168442109 to 169442109]T2D Knowledge Portal - Glucose Traits - Random and fasting glucose (Ancestry: All); rs3084063 [168442222 to 169442222]T2D Knowledge Portal - Glucose Traits - Random glucose (Ancestry: All); rs853789 [168444978 to 169444978]T2D Knowledge Portal - Glucose Traits - Smoking-fasting glucose interaction, joint 2-degree-of-freedom test (Ancestry: All)	0.6646	G6PC2; Gene dist: 22371	SPC25; TSS dist: 11510	-0.0165	0.002	1.231e-16	-0.0161	0.0022	1.738e-13	-0.0029	0.005	0.5689	-0.01614	0.002179	4.069e-16	*Yes*		1.57008e-12
	2:168878920:A_G	EUR	ARIC;UKBB;EPIC-Norfolk;Fenland;FHS;LL-GSA;LL-CS;LL-Affy;NEO;SHIP_TREND_B2;SHIP_START;YFS;FINNGEN	a	g	0.0781	MAF >=1%	191115	2	168878920	HbA1c	LTST	MALE	rs1402837 [168400844 to 169400844]T2D Knowledge Portal - HbA1c Traits - HbA1c (Ancestry: All); rs560887 [168406638 to 169406638]T2D Knowledge Portal - Glucose Traits - Fasting glucose (Ancestry: All); rs560887 [168406638 to 169406638]T2D Knowledge Portal - Insulin Traits - Modified insulinogenic index (Ancestry: All); rs560887 [168406638 to 169406638]T2D Knowledge Portal - HbA1c Traits - HbA1c adj BMI (Ancestry: All); rs560887 [168406638 to 169406638]T2D Knowledge Portal - Glucose Traits - Fasting plasma glucose in subjects with and without diabetes (Ancestry: All); rs560887 [168406638 to 169406638]T2D Knowledge Portal - Insulin Traits - Insulinogenic index (Ancestry: All); rs518598 [168420404 to 169420404]T2D Knowledge Portal - Glucose Traits - Fasting glucose adj BMI (Ancestry: All); rs569805 [168426370 to 169426370]T2D Knowledge Portal - Glucose Traits - Random glucose adj fasting time (Ancestry: All); rs552976 [168434928 to 169434928]T2D Knowledge Portal - Glucose Traits - Smoking-fasting glucose interaction, main effect model (Ancestry: All); rs2685814 [168442109 to 169442109]T2D Knowledge Portal - Glucose Traits - Random and fasting glucose (Ancestry: All); rs3084063 [168442222 to 169442222]T2D Knowledge Portal - Glucose Traits - Random glucose (Ancestry: All); rs853789 [168444978 to 169444978]T2D Knowledge Portal - Glucose Traits - Smoking-fasting glucose interaction, joint 2-degree-of-freedom test (Ancestry: All)	0.8523	G6PC2; Gene dist: 22371	SPC25; TSS dist: 11510	-0.0168	0.002	7.587e-17	-0.0166	0.0023	2.67e-13	-0.0021	0.0046	0.6445	-0.01658	0.002234	1.187e-16	*Yes*		5.97946e-13
	2:168878920:A_G	EUR	AGES_hu370CNV;AGES_gsa;ARIC;UKBB;EPIC-Norfolk;Fenland;FHS;LL-GSA;LL-Affy;LL-CS;LLFS;NEO;SHIP_TREND_B2;SHIP_START;YFS;FINNGEN	a	g	0.0781	MAF >=1%	236677	2	168878920	HbA1c	STST	FEMALE	rs1402837 [168400844 to 169400844]T2D Knowledge Portal - HbA1c Traits - HbA1c (Ancestry: All); rs560887 [168406638 to 169406638]T2D Knowledge Portal - Glucose Traits - Fasting glucose (Ancestry: All); rs560887 [168406638 to 169406638]T2D Knowledge Portal - Insulin Traits - Modified insulinogenic index (Ancestry: All); rs560887 [168406638 to 169406638]T2D Knowledge Portal - HbA1c Traits - HbA1c adj BMI (Ancestry: All); rs560887 [168406638 to 169406638]T2D Knowledge Portal - Glucose Traits - Fasting plasma glucose in subjects with and without diabetes (Ancestry: All); rs560887 [168406638 to 169406638]T2D Knowledge Portal - Insulin Traits - Insulinogenic index (Ancestry: All); rs518598 [168420404 to 169420404]T2D Knowledge Portal - Glucose Traits - Fasting glucose adj BMI (Ancestry: All); rs569805 [168426370 to 169426370]T2D Knowledge Portal - Glucose Traits - Random glucose adj fasting time (Ancestry: All); rs552976 [168434928 to 169434928]T2D Knowledge Portal - Glucose Traits - Smoking-fasting glucose interaction, main effect model (Ancestry: All); rs2685814 [168442109 to 169442109]T2D Knowledge Portal - Glucose Traits - Random and fasting glucose (Ancestry: All); rs3084063 [168442222 to 169442222]T2D Knowledge Portal - Glucose Traits - Random glucose (Ancestry: All); rs853789 [168444978 to 169444978]T2D Knowledge Portal - Glucose Traits - Smoking-fasting glucose interaction, joint 2-degree-of-freedom test (Ancestry: All)	0.2111	G6PC2; Gene dist: 22371	SPC25; TSS dist: 11510	-0.0147	0.0017	1.424e-18	-0.0141	0.0019	5.757e-14	-0.0027	0.0039	0.4933	-0.01415	0.001856	1.461e-18	*Yes*		9.20425e-15
	2:168878920:A_G	EUR	AGES_hu370CNV;AGES_gsa;ARIC;UKBB;EPIC-Norfolk;Fenland;FHS;LL-Affy;LL-CS;LL-GSA;LLFS;NEO;SHIP_TREND_B2;SHIP_START;FINNGEN	a	g	0.078	MAF >=1%	235790	2	168878920	HbA1c	LTST	FEMALE	rs1402837 [168400844 to 169400844]T2D Knowledge Portal - HbA1c Traits - HbA1c (Ancestry: All); rs560887 [168406638 to 169406638]T2D Knowledge Portal - Glucose Traits - Fasting glucose (Ancestry: All); rs560887 [168406638 to 169406638]T2D Knowledge Portal - Insulin Traits - Modified insulinogenic index (Ancestry: All); rs560887 [168406638 to 169406638]T2D Knowledge Portal - HbA1c Traits - HbA1c adj BMI (Ancestry: All); rs560887 [168406638 to 169406638]T2D Knowledge Portal - Glucose Traits - Fasting plasma glucose in subjects with and without diabetes (Ancestry: All); rs560887 [168406638 to 169406638]T2D Knowledge Portal - Insulin Traits - Insulinogenic index (Ancestry: All); rs518598 [168420404 to 169420404]T2D Knowledge Portal - Glucose Traits - Fasting glucose adj BMI (Ancestry: All); rs569805 [168426370 to 169426370]T2D Knowledge Portal - Glucose Traits - Random glucose adj fasting time (Ancestry: All); rs552976 [168434928 to 169434928]T2D Knowledge Portal - Glucose Traits - Smoking-fasting glucose interaction, main effect model (Ancestry: All); rs2685814 [168442109 to 169442109]T2D Knowledge Portal - Glucose Traits - Random and fasting glucose (Ancestry: All); rs3084063 [168442222 to 169442222]T2D Knowledge Portal - Glucose Traits - Random glucose (Ancestry: All); rs853789 [168444978 to 169444978]T2D Knowledge Portal - Glucose Traits - Smoking-fasting glucose interaction, joint 2-degree-of-freedom test (Ancestry: All)	0.2357	G6PC2; Gene dist: 22371	SPC25; TSS dist: 11510	-0.0147	0.0017	2.43e-18	-0.0145	0.0018	3.02e-15	-0.0016	0.0042	0.7075	-0.01447	0.001818	2.869e-18	*Yes*		1.33822e-14
	2:168878920:A_G	EUR	AGES_hu370CNV;AGES_gsa;ARIC;ASPREE;UKBB-NF;UKBB-F;DRSEXTRA;Fenland;FHS;GS;HCS;LL-GSA;LL-Affy;LL-CS;LLFS;MESA;NEO;RS;RS2;SHIP_TREND_B2;SHIP_TREND_B1;WHI_garnet;WHI_whims;YFS;CHS;FINNGEN	a	g	0.0782	MAF >=1%	411439	2	168878920	GL	LTST	COMBINED	rs1402837 [168400844 to 169400844]T2D Knowledge Portal - HbA1c Traits - HbA1c (Ancestry: All); rs560887 [168406638 to 169406638]T2D Knowledge Portal - Glucose Traits - Fasting glucose (Ancestry: All); rs560887 [168406638 to 169406638]T2D Knowledge Portal - Insulin Traits - Modified insulinogenic index (Ancestry: All); rs560887 [168406638 to 169406638]T2D Knowledge Portal - HbA1c Traits - HbA1c adj BMI (Ancestry: All); rs560887 [168406638 to 169406638]T2D Knowledge Portal - Glucose Traits - Fasting plasma glucose in subjects with and without diabetes (Ancestry: All); rs560887 [168406638 to 169406638]T2D Knowledge Portal - Insulin Traits - Insulinogenic index (Ancestry: All); rs518598 [168420404 to 169420404]T2D Knowledge Portal - Glucose Traits - Fasting glucose adj BMI (Ancestry: All); rs569805 [168426370 to 169426370]T2D Knowledge Portal - Glucose Traits - Random glucose adj fasting time (Ancestry: All); rs552976 [168434928 to 169434928]T2D Knowledge Portal - Glucose Traits - Smoking-fasting glucose interaction, main effect model (Ancestry: All); rs2685814 [168442109 to 169442109]T2D Knowledge Portal - Glucose Traits - Random and fasting glucose (Ancestry: All); rs3084063 [168442222 to 169442222]T2D Knowledge Portal - Glucose Traits - Random glucose (Ancestry: All); rs853789 [168444978 to 169444978]T2D Knowledge Portal - Glucose Traits - Smoking-fasting glucose interaction, joint 2-degree-of-freedom test (Ancestry: All)	0.465	G6PC2; Gene dist: 22371	SPC25; TSS dist: 11510	-0.595	0.0405	6.76e-49	-0.5964	0.0447	1.168e-40	-0.003	0.1021	0.9767	-0.5955	0.04502	4.585e-48	*Yes*		6.88609e-42
	2:168878920:A_G	EUR	AGES_hu370CNV;AGES_gsa;ARIC;ASPREE;UKBB-F;UKBB-NF;DRSEXTRA;Fenland;FHS;GS;HCS;LL-GSA;LL-Affy;LL-CS;LLFS;MESA;NEO;RS;RS2;SHIP_TREND_B2;SHIP_TREND_B1;WHI_garnet;WHI_whims;YFS;CHS;FINNGEN	a	g	0.0782	MAF >=1%	411439	2	168878920	GL	STST	COMBINED	rs1402837 [168400844 to 169400844]T2D Knowledge Portal - HbA1c Traits - HbA1c (Ancestry: All); rs560887 [168406638 to 169406638]T2D Knowledge Portal - Glucose Traits - Fasting glucose (Ancestry: All); rs560887 [168406638 to 169406638]T2D Knowledge Portal - Insulin Traits - Modified insulinogenic index (Ancestry: All); rs560887 [168406638 to 169406638]T2D Knowledge Portal - HbA1c Traits - HbA1c adj BMI (Ancestry: All); rs560887 [168406638 to 169406638]T2D Knowledge Portal - Glucose Traits - Fasting plasma glucose in subjects with and without diabetes (Ancestry: All); rs560887 [168406638 to 169406638]T2D Knowledge Portal - Insulin Traits - Insulinogenic index (Ancestry: All); rs518598 [168420404 to 169420404]T2D Knowledge Portal - Glucose Traits - Fasting glucose adj BMI (Ancestry: All); rs569805 [168426370 to 169426370]T2D Knowledge Portal - Glucose Traits - Random glucose adj fasting time (Ancestry: All); rs552976 [168434928 to 169434928]T2D Knowledge Portal - Glucose Traits - Smoking-fasting glucose interaction, main effect model (Ancestry: All); rs2685814 [168442109 to 169442109]T2D Knowledge Portal - Glucose Traits - Random and fasting glucose (Ancestry: All); rs3084063 [168442222 to 169442222]T2D Knowledge Portal - Glucose Traits - Random glucose (Ancestry: All); rs853789 [168444978 to 169444978]T2D Knowledge Portal - Glucose Traits - Smoking-fasting glucose interaction, joint 2-degree-of-freedom test (Ancestry: All)	0.1219	G6PC2; Gene dist: 22371	SPC25; TSS dist: 11510	-0.5946	0.0405	7.91e-49	-0.59	0.0451	4.969e-39	-0.0426	0.0994	0.6683	-0.5909	0.0449	4.874e-49	*Yes*		8.47099e-43
	2:168878920:A_G	EUR	AGES_hu370CNV;AGES_gsa;ARIC;ASPREE;UKBB-F;UKBB-NF;Fenland;FHS;GS;LL-CS;LL-GSA;LL-Affy;LLFS;MESA;NEO;RS;RS2;SHIP_TREND_B2;WHI_whims;WHI_garnet;YFS;CHS;FINNGEN	a	g	0.0779	MAF >=1%	228137	2	168878920	GL	STST	FEMALE	rs1402837 [168400844 to 169400844]T2D Knowledge Portal - HbA1c Traits - HbA1c (Ancestry: All); rs560887 [168406638 to 169406638]T2D Knowledge Portal - Glucose Traits - Fasting glucose (Ancestry: All); rs560887 [168406638 to 169406638]T2D Knowledge Portal - Insulin Traits - Modified insulinogenic index (Ancestry: All); rs560887 [168406638 to 169406638]T2D Knowledge Portal - HbA1c Traits - HbA1c adj BMI (Ancestry: All); rs560887 [168406638 to 169406638]T2D Knowledge Portal - Glucose Traits - Fasting plasma glucose in subjects with and without diabetes (Ancestry: All); rs560887 [168406638 to 169406638]T2D Knowledge Portal - Insulin Traits - Insulinogenic index (Ancestry: All); rs518598 [168420404 to 169420404]T2D Knowledge Portal - Glucose Traits - Fasting glucose adj BMI (Ancestry: All); rs569805 [168426370 to 169426370]T2D Knowledge Portal - Glucose Traits - Random glucose adj fasting time (Ancestry: All); rs552976 [168434928 to 169434928]T2D Knowledge Portal - Glucose Traits - Smoking-fasting glucose interaction, main effect model (Ancestry: All); rs2685814 [168442109 to 169442109]T2D Knowledge Portal - Glucose Traits - Random and fasting glucose (Ancestry: All); rs3084063 [168442222 to 169442222]T2D Knowledge Portal - Glucose Traits - Random glucose (Ancestry: All); rs853789 [168444978 to 169444978]T2D Knowledge Portal - Glucose Traits - Smoking-fasting glucose interaction, joint 2-degree-of-freedom test (Ancestry: All)	0.2368	G6PC2; Gene dist: 22371	SPC25; TSS dist: 11510	-0.5588	0.0527	2.857e-26	-0.5484	0.0593	2.418e-20	-0.051	0.1282	0.6907	-0.5494	0.05928	1.441e-25	*Yes*		1.55276e-20
	2:168878920:A_G	EUR	AGES_gsa;AGES_hu370CNV;ARIC;ASPREE;UKBB-F;UKBB-NF;DRSEXTRA;Fenland;FHS;GS;LL-GSA;LL-Affy;LL-CS;LLFS;NEO;RS2;RS;SHIP_TREND_B2;YFS;CHS;FINNGEN	a	g	0.0784	MAF >=1%	179718	2	168878920	GL	STST	MALE	rs1402837 [168400844 to 169400844]T2D Knowledge Portal - HbA1c Traits - HbA1c (Ancestry: All); rs560887 [168406638 to 169406638]T2D Knowledge Portal - Glucose Traits - Fasting glucose (Ancestry: All); rs560887 [168406638 to 169406638]T2D Knowledge Portal - Insulin Traits - Modified insulinogenic index (Ancestry: All); rs560887 [168406638 to 169406638]T2D Knowledge Portal - HbA1c Traits - HbA1c adj BMI (Ancestry: All); rs560887 [168406638 to 169406638]T2D Knowledge Portal - Glucose Traits - Fasting plasma glucose in subjects with and without diabetes (Ancestry: All); rs560887 [168406638 to 169406638]T2D Knowledge Portal - Insulin Traits - Insulinogenic index (Ancestry: All); rs518598 [168420404 to 169420404]T2D Knowledge Portal - Glucose Traits - Fasting glucose adj BMI (Ancestry: All); rs569805 [168426370 to 169426370]T2D Knowledge Portal - Glucose Traits - Random glucose adj fasting time (Ancestry: All); rs552976 [168434928 to 169434928]T2D Knowledge Portal - Glucose Traits - Smoking-fasting glucose interaction, main effect model (Ancestry: All); rs2685814 [168442109 to 169442109]T2D Knowledge Portal - Glucose Traits - Random and fasting glucose (Ancestry: All); rs3084063 [168442222 to 169442222]T2D Knowledge Portal - Glucose Traits - Random glucose (Ancestry: All); rs853789 [168444978 to 169444978]T2D Knowledge Portal - Glucose Traits - Smoking-fasting glucose interaction, joint 2-degree-of-freedom test (Ancestry: All)	0.6312	G6PC2; Gene dist: 22371	SPC25; TSS dist: 11510	-0.653	0.0624	1.201e-25	-0.6471	0.0689	5.517e-21	-0.0764	0.1613	0.6358	-0.6473	0.06913	9.484e-25	*Yes*		8.12e-20
	2:168878920:A_G	EUR	AGES_hu370CNV;ARIC;ASPREE;UKBB-F;UKBB-NF;Fenland;FHS;GS;LL-CS;LL-GSA;LL-Affy;MESA;NEO;SHIP_TREND_B2;YFS;FINNGEN	a	g	0.0784	MAF >=1%	176055	2	168878920	GL	LTST	MALE	rs1402837 [168400844 to 169400844]T2D Knowledge Portal - HbA1c Traits - HbA1c (Ancestry: All); rs560887 [168406638 to 169406638]T2D Knowledge Portal - Glucose Traits - Fasting glucose (Ancestry: All); rs560887 [168406638 to 169406638]T2D Knowledge Portal - Insulin Traits - Modified insulinogenic index (Ancestry: All); rs560887 [168406638 to 169406638]T2D Knowledge Portal - HbA1c Traits - HbA1c adj BMI (Ancestry: All); rs560887 [168406638 to 169406638]T2D Knowledge Portal - Glucose Traits - Fasting plasma glucose in subjects with and without diabetes (Ancestry: All); rs560887 [168406638 to 169406638]T2D Knowledge Portal - Insulin Traits - Insulinogenic index (Ancestry: All); rs518598 [168420404 to 169420404]T2D Knowledge Portal - Glucose Traits - Fasting glucose adj BMI (Ancestry: All); rs569805 [168426370 to 169426370]T2D Knowledge Portal - Glucose Traits - Random glucose adj fasting time (Ancestry: All); rs552976 [168434928 to 169434928]T2D Knowledge Portal - Glucose Traits - Smoking-fasting glucose interaction, main effect model (Ancestry: All); rs2685814 [168442109 to 169442109]T2D Knowledge Portal - Glucose Traits - Random and fasting glucose (Ancestry: All); rs3084063 [168442222 to 169442222]T2D Knowledge Portal - Glucose Traits - Random glucose (Ancestry: All); rs853789 [168444978 to 169444978]T2D Knowledge Portal - Glucose Traits - Smoking-fasting glucose interaction, joint 2-degree-of-freedom test (Ancestry: All)	0.7636	G6PC2; Gene dist: 22371	SPC25; TSS dist: 11510	-0.6456	0.063	1.227e-24	-0.6395	0.0711	2.414e-19	-0.067	0.1519	0.6589	-0.6388	0.07117	7.17e-24	*Yes*		6.31974e-19
	2:168878920:A_G	CPMA	SAS;EUR;HIS;AMR	a	g	0.0466	MAF >=1%	446608	2	168878920	HbA1c	STST	COMBINED	rs1402837 [168400844 to 169400844]T2D Knowledge Portal - HbA1c Traits - HbA1c (Ancestry: All); rs560887 [168406638 to 169406638]T2D Knowledge Portal - Glucose Traits - Fasting glucose (Ancestry: All); rs560887 [168406638 to 169406638]T2D Knowledge Portal - Insulin Traits - Modified insulinogenic index (Ancestry: All); rs560887 [168406638 to 169406638]T2D Knowledge Portal - HbA1c Traits - HbA1c adj BMI (Ancestry: All); rs560887 [168406638 to 169406638]T2D Knowledge Portal - Glucose Traits - Fasting plasma glucose in subjects with and without diabetes (Ancestry: All); rs560887 [168406638 to 169406638]T2D Knowledge Portal - Insulin Traits - Insulinogenic index (Ancestry: All); rs518598 [168420404 to 169420404]T2D Knowledge Portal - Glucose Traits - Fasting glucose adj BMI (Ancestry: All); rs569805 [168426370 to 169426370]T2D Knowledge Portal - Glucose Traits - Random glucose adj fasting time (Ancestry: All); rs552976 [168434928 to 169434928]T2D Knowledge Portal - Glucose Traits - Smoking-fasting glucose interaction, main effect model (Ancestry: All); rs2685814 [168442109 to 169442109]T2D Knowledge Portal - Glucose Traits - Random and fasting glucose (Ancestry: All); rs3084063 [168442222 to 169442222]T2D Knowledge Portal - Glucose Traits - Random glucose (Ancestry: All); rs853789 [168444978 to 169444978]T2D Knowledge Portal - Glucose Traits - Smoking-fasting glucose interaction, joint 2-degree-of-freedom test (Ancestry: All)	0.3431	G6PC2; Gene dist: 22371	SPC25; TSS dist: 11510	-0.0157	0.0013	1.268e-31	-0.0154	0.0015	5.824e-24	-0.0025	0.0031	0.4154	-0.01538	0.001443	8.418e-34	*Yes*		2.90358e-30
	2:168878920:A_G	CPMA	HIS;EUR;AMR;SAS	a	g	0.0466	MAF >=1%	446608	2	168878920	HbA1c	LTST	COMBINED	rs1402837 [168400844 to 169400844]T2D Knowledge Portal - HbA1c Traits - HbA1c (Ancestry: All); rs560887 [168406638 to 169406638]T2D Knowledge Portal - Glucose Traits - Fasting glucose (Ancestry: All); rs560887 [168406638 to 169406638]T2D Knowledge Portal - Insulin Traits - Modified insulinogenic index (Ancestry: All); rs560887 [168406638 to 169406638]T2D Knowledge Portal - HbA1c Traits - HbA1c adj BMI (Ancestry: All); rs560887 [168406638 to 169406638]T2D Knowledge Portal - Glucose Traits - Fasting plasma glucose in subjects with and without diabetes (Ancestry: All); rs560887 [168406638 to 169406638]T2D Knowledge Portal - Insulin Traits - Insulinogenic index (Ancestry: All); rs518598 [168420404 to 169420404]T2D Knowledge Portal - Glucose Traits - Fasting glucose adj BMI (Ancestry: All); rs569805 [168426370 to 169426370]T2D Knowledge Portal - Glucose Traits - Random glucose adj fasting time (Ancestry: All); rs552976 [168434928 to 169434928]T2D Knowledge Portal - Glucose Traits - Smoking-fasting glucose interaction, main effect model (Ancestry: All); rs2685814 [168442109 to 169442109]T2D Knowledge Portal - Glucose Traits - Random and fasting glucose (Ancestry: All); rs3084063 [168442222 to 169442222]T2D Knowledge Portal - Glucose Traits - Random glucose (Ancestry: All); rs853789 [168444978 to 169444978]T2D Knowledge Portal - Glucose Traits - Smoking-fasting glucose interaction, joint 2-degree-of-freedom test (Ancestry: All)	0.2759	G6PC2; Gene dist: 22371	SPC25; TSS dist: 11510	-0.0158	0.0013	5.297e-32	-0.0155	0.0015	3.461e-24	-0.0021	0.0031	0.4968	-0.01552	0.001434	7.887e-34	*Yes*		2.71577e-30
	2:168878920:A_G	CPMA	HIS;SAS;EUR;AMR	a	g	0.0456	MAF >=1%	245015	2	168878920	HbA1c	STST	FEMALE	rs1402837 [168400844 to 169400844]T2D Knowledge Portal - HbA1c Traits - HbA1c (Ancestry: All); rs560887 [168406638 to 169406638]T2D Knowledge Portal - Glucose Traits - Fasting glucose (Ancestry: All); rs560887 [168406638 to 169406638]T2D Knowledge Portal - Insulin Traits - Modified insulinogenic index (Ancestry: All); rs560887 [168406638 to 169406638]T2D Knowledge Portal - HbA1c Traits - HbA1c adj BMI (Ancestry: All); rs560887 [168406638 to 169406638]T2D Knowledge Portal - Glucose Traits - Fasting plasma glucose in subjects with and without diabetes (Ancestry: All); rs560887 [168406638 to 169406638]T2D Knowledge Portal - Insulin Traits - Insulinogenic index (Ancestry: All); rs518598 [168420404 to 169420404]T2D Knowledge Portal - Glucose Traits - Fasting glucose adj BMI (Ancestry: All); rs569805 [168426370 to 169426370]T2D Knowledge Portal - Glucose Traits - Random glucose adj fasting time (Ancestry: All); rs552976 [168434928 to 169434928]T2D Knowledge Portal - Glucose Traits - Smoking-fasting glucose interaction, main effect model (Ancestry: All); rs2685814 [168442109 to 169442109]T2D Knowledge Portal - Glucose Traits - Random and fasting glucose (Ancestry: All); rs3084063 [168442222 to 169442222]T2D Knowledge Portal - Glucose Traits - Random glucose (Ancestry: All); rs853789 [168444978 to 169444978]T2D Knowledge Portal - Glucose Traits - Smoking-fasting glucose interaction, joint 2-degree-of-freedom test (Ancestry: All)	0.7407	G6PC2; Gene dist: 22371	SPC25; TSS dist: 11510	-0.015	0.0017	2.637e-18	-0.0143	0.0019	9.415e-14	-0.003	0.0039	0.445	-0.01435	0.001862	4.006e-19	*Yes*		1.24054e-15
	2:168878920:A_G	CPMA	EUR;HIS	a	g	0.0536	MAF >=1%	240718	2	168878920	HbA1c	LTST	FEMALE	rs1402837 [168400844 to 169400844]T2D Knowledge Portal - HbA1c Traits - HbA1c (Ancestry: All); rs560887 [168406638 to 169406638]T2D Knowledge Portal - Glucose Traits - Fasting glucose (Ancestry: All); rs560887 [168406638 to 169406638]T2D Knowledge Portal - Insulin Traits - Modified insulinogenic index (Ancestry: All); rs560887 [168406638 to 169406638]T2D Knowledge Portal - HbA1c Traits - HbA1c adj BMI (Ancestry: All); rs560887 [168406638 to 169406638]T2D Knowledge Portal - Glucose Traits - Fasting plasma glucose in subjects with and without diabetes (Ancestry: All); rs560887 [168406638 to 169406638]T2D Knowledge Portal - Insulin Traits - Insulinogenic index (Ancestry: All); rs518598 [168420404 to 169420404]T2D Knowledge Portal - Glucose Traits - Fasting glucose adj BMI (Ancestry: All); rs569805 [168426370 to 169426370]T2D Knowledge Portal - Glucose Traits - Random glucose adj fasting time (Ancestry: All); rs552976 [168434928 to 169434928]T2D Knowledge Portal - Glucose Traits - Smoking-fasting glucose interaction, main effect model (Ancestry: All); rs2685814 [168442109 to 169442109]T2D Knowledge Portal - Glucose Traits - Random and fasting glucose (Ancestry: All); rs3084063 [168442222 to 169442222]T2D Knowledge Portal - Glucose Traits - Random glucose (Ancestry: All); rs853789 [168444978 to 169444978]T2D Knowledge Portal - Glucose Traits - Smoking-fasting glucose interaction, joint 2-degree-of-freedom test (Ancestry: All)	0.3405	G6PC2; Gene dist: 22371	SPC25; TSS dist: 11510	-0.0149	0.0017	3.844e-18	-0.0146	0.0018	1.155e-15	-0.002	0.0042	0.6362	-0.0146	0.001824	1.12e-18	*Yes*		3.38812e-15
	2:168878920:A_G	CPMA	EUR;AFR;HIS	a	g	0.0395	MAF >=1%	242062	2	168878920	GL	LTST	FEMALE	rs1402837 [168400844 to 169400844]T2D Knowledge Portal - HbA1c Traits - HbA1c (Ancestry: All); rs560887 [168406638 to 169406638]T2D Knowledge Portal - Glucose Traits - Fasting glucose (Ancestry: All); rs560887 [168406638 to 169406638]T2D Knowledge Portal - Insulin Traits - Modified insulinogenic index (Ancestry: All); rs560887 [168406638 to 169406638]T2D Knowledge Portal - HbA1c Traits - HbA1c adj BMI (Ancestry: All); rs560887 [168406638 to 169406638]T2D Knowledge Portal - Glucose Traits - Fasting plasma glucose in subjects with and without diabetes (Ancestry: All); rs560887 [168406638 to 169406638]T2D Knowledge Portal - Insulin Traits - Insulinogenic index (Ancestry: All); rs518598 [168420404 to 169420404]T2D Knowledge Portal - Glucose Traits - Fasting glucose adj BMI (Ancestry: All); rs569805 [168426370 to 169426370]T2D Knowledge Portal - Glucose Traits - Random glucose adj fasting time (Ancestry: All); rs552976 [168434928 to 169434928]T2D Knowledge Portal - Glucose Traits - Smoking-fasting glucose interaction, main effect model (Ancestry: All); rs2685814 [168442109 to 169442109]T2D Knowledge Portal - Glucose Traits - Random and fasting glucose (Ancestry: All); rs3084063 [168442222 to 169442222]T2D Knowledge Portal - Glucose Traits - Random glucose (Ancestry: All); rs853789 [168444978 to 169444978]T2D Knowledge Portal - Glucose Traits - Smoking-fasting glucose interaction, joint 2-degree-of-freedom test (Ancestry: All)	0.5097	G6PC2; Gene dist: 22371	SPC25; TSS dist: 11510	-0.5534	0.053	1.53e-25	-0.5706	0.0577	4.508e-23	0.1211	0.1404	0.3883	-0.5704	0.05855	1.57e-24	*Yes*		5.23419e-20
	2:168878920:A_G	CPMA	EUR;HIS	a	g	0.0535	MAF >=1%	233080	2	168878920	GL	STST	FEMALE	rs1402837 [168400844 to 169400844]T2D Knowledge Portal - HbA1c Traits - HbA1c (Ancestry: All); rs560887 [168406638 to 169406638]T2D Knowledge Portal - Glucose Traits - Fasting glucose (Ancestry: All); rs560887 [168406638 to 169406638]T2D Knowledge Portal - Insulin Traits - Modified insulinogenic index (Ancestry: All); rs560887 [168406638 to 169406638]T2D Knowledge Portal - HbA1c Traits - HbA1c adj BMI (Ancestry: All); rs560887 [168406638 to 169406638]T2D Knowledge Portal - Glucose Traits - Fasting plasma glucose in subjects with and without diabetes (Ancestry: All); rs560887 [168406638 to 169406638]T2D Knowledge Portal - Insulin Traits - Insulinogenic index (Ancestry: All); rs518598 [168420404 to 169420404]T2D Knowledge Portal - Glucose Traits - Fasting glucose adj BMI (Ancestry: All); rs569805 [168426370 to 169426370]T2D Knowledge Portal - Glucose Traits - Random glucose adj fasting time (Ancestry: All); rs552976 [168434928 to 169434928]T2D Knowledge Portal - Glucose Traits - Smoking-fasting glucose interaction, main effect model (Ancestry: All); rs2685814 [168442109 to 169442109]T2D Knowledge Portal - Glucose Traits - Random and fasting glucose (Ancestry: All); rs3084063 [168442222 to 169442222]T2D Knowledge Portal - Glucose Traits - Random glucose (Ancestry: All); rs853789 [168444978 to 169444978]T2D Knowledge Portal - Glucose Traits - Smoking-fasting glucose interaction, joint 2-degree-of-freedom test (Ancestry: All)	0.9968	G6PC2; Gene dist: 22371	SPC25; TSS dist: 11510	-0.5588	0.053	5.407e-26	-0.5481	0.0594	2.727e-20	-0.0524	0.1272	0.6804	-0.5491	0.05909	1.045e-25	*Yes*		3.72572e-21
	2:168878920:A_G	CPMA	SAS;EUR;HIS	a	g	0.0437	MAF >=1%	200354	2	168878920	HbA1c	STST	MALE	rs1402837 [168400844 to 169400844]T2D Knowledge Portal - HbA1c Traits - HbA1c (Ancestry: All); rs560887 [168406638 to 169406638]T2D Knowledge Portal - Glucose Traits - Fasting glucose (Ancestry: All); rs560887 [168406638 to 169406638]T2D Knowledge Portal - Insulin Traits - Modified insulinogenic index (Ancestry: All); rs560887 [168406638 to 169406638]T2D Knowledge Portal - HbA1c Traits - HbA1c adj BMI (Ancestry: All); rs560887 [168406638 to 169406638]T2D Knowledge Portal - Glucose Traits - Fasting plasma glucose in subjects with and without diabetes (Ancestry: All); rs560887 [168406638 to 169406638]T2D Knowledge Portal - Insulin Traits - Insulinogenic index (Ancestry: All); rs518598 [168420404 to 169420404]T2D Knowledge Portal - Glucose Traits - Fasting glucose adj BMI (Ancestry: All); rs569805 [168426370 to 169426370]T2D Knowledge Portal - Glucose Traits - Random glucose adj fasting time (Ancestry: All); rs552976 [168434928 to 169434928]T2D Knowledge Portal - Glucose Traits - Smoking-fasting glucose interaction, main effect model (Ancestry: All); rs2685814 [168442109 to 169442109]T2D Knowledge Portal - Glucose Traits - Random and fasting glucose (Ancestry: All); rs3084063 [168442222 to 169442222]T2D Knowledge Portal - Glucose Traits - Random glucose (Ancestry: All); rs853789 [168444978 to 169444978]T2D Knowledge Portal - Glucose Traits - Smoking-fasting glucose interaction, joint 2-degree-of-freedom test (Ancestry: All)	0.0933	G6PC2; Gene dist: 22371	SPC25; TSS dist: 11510	-0.0167	0.002	1.83e-16	-0.0163	0.0022	1.494e-13	-0.0025	0.005	0.6096	-0.01636	0.002181	2.368e-16	*Yes*		6.33364e-13
	2:168878920:A_G	CPMA	HIS;EUR;SAS	a	g	0.0438	MAF >=1%	197724	2	168878920	HbA1c	LTST	MALE	rs1402837 [168400844 to 169400844]T2D Knowledge Portal - HbA1c Traits - HbA1c (Ancestry: All); rs560887 [168406638 to 169406638]T2D Knowledge Portal - Glucose Traits - Fasting glucose (Ancestry: All); rs560887 [168406638 to 169406638]T2D Knowledge Portal - Insulin Traits - Modified insulinogenic index (Ancestry: All); rs560887 [168406638 to 169406638]T2D Knowledge Portal - HbA1c Traits - HbA1c adj BMI (Ancestry: All); rs560887 [168406638 to 169406638]T2D Knowledge Portal - Glucose Traits - Fasting plasma glucose in subjects with and without diabetes (Ancestry: All); rs560887 [168406638 to 169406638]T2D Knowledge Portal - Insulin Traits - Insulinogenic index (Ancestry: All); rs518598 [168420404 to 169420404]T2D Knowledge Portal - Glucose Traits - Fasting glucose adj BMI (Ancestry: All); rs569805 [168426370 to 169426370]T2D Knowledge Portal - Glucose Traits - Random glucose adj fasting time (Ancestry: All); rs552976 [168434928 to 169434928]T2D Knowledge Portal - Glucose Traits - Smoking-fasting glucose interaction, main effect model (Ancestry: All); rs2685814 [168442109 to 169442109]T2D Knowledge Portal - Glucose Traits - Random and fasting glucose (Ancestry: All); rs3084063 [168442222 to 169442222]T2D Knowledge Portal - Glucose Traits - Random glucose (Ancestry: All); rs853789 [168444978 to 169444978]T2D Knowledge Portal - Glucose Traits - Smoking-fasting glucose interaction, joint 2-degree-of-freedom test (Ancestry: All)	0.1912	G6PC2; Gene dist: 22371	SPC25; TSS dist: 11510	-0.017	0.002	5.345e-17	-0.0167	0.0023	4.614e-13	-0.0022	0.0046	0.6337	-0.01669	0.00224	7.403e-17	*Yes*		2.00981e-13
	2:168878920:A_G	CPMA	EUR;AFR;HIS;SAS	a	g	0.0355	MAF >=1%	434038	2	168878920	GL	LTST	COMBINED	rs1402837 [168400844 to 169400844]T2D Knowledge Portal - HbA1c Traits - HbA1c (Ancestry: All); rs560887 [168406638 to 169406638]T2D Knowledge Portal - Glucose Traits - Fasting glucose (Ancestry: All); rs560887 [168406638 to 169406638]T2D Knowledge Portal - Insulin Traits - Modified insulinogenic index (Ancestry: All); rs560887 [168406638 to 169406638]T2D Knowledge Portal - HbA1c Traits - HbA1c adj BMI (Ancestry: All); rs560887 [168406638 to 169406638]T2D Knowledge Portal - Glucose Traits - Fasting plasma glucose in subjects with and without diabetes (Ancestry: All); rs560887 [168406638 to 169406638]T2D Knowledge Portal - Insulin Traits - Insulinogenic index (Ancestry: All); rs518598 [168420404 to 169420404]T2D Knowledge Portal - Glucose Traits - Fasting glucose adj BMI (Ancestry: All); rs569805 [168426370 to 169426370]T2D Knowledge Portal - Glucose Traits - Random glucose adj fasting time (Ancestry: All); rs552976 [168434928 to 169434928]T2D Knowledge Portal - Glucose Traits - Smoking-fasting glucose interaction, main effect model (Ancestry: All); rs2685814 [168442109 to 169442109]T2D Knowledge Portal - Glucose Traits - Random and fasting glucose (Ancestry: All); rs3084063 [168442222 to 169442222]T2D Knowledge Portal - Glucose Traits - Random glucose (Ancestry: All); rs853789 [168444978 to 169444978]T2D Knowledge Portal - Glucose Traits - Smoking-fasting glucose interaction, joint 2-degree-of-freedom test (Ancestry: All)	0.1709	G6PC2; Gene dist: 22371	SPC25; TSS dist: 11510	-0.6001	0.0408	7.101e-49	-0.6044	0.0449	2.234e-41	0.0126	0.1008	0.9002	-0.6035	0.04504	7.661e-49	*Yes*		3.70241e-44
	2:168878920:A_G	CPMA	SAS;HIS;EUR	a	g	0.0434	MAF >=1%	424803	2	168878920	GL	STST	COMBINED	rs1402837 [168400844 to 169400844]T2D Knowledge Portal - HbA1c Traits - HbA1c (Ancestry: All); rs560887 [168406638 to 169406638]T2D Knowledge Portal - Glucose Traits - Fasting glucose (Ancestry: All); rs560887 [168406638 to 169406638]T2D Knowledge Portal - Insulin Traits - Modified insulinogenic index (Ancestry: All); rs560887 [168406638 to 169406638]T2D Knowledge Portal - HbA1c Traits - HbA1c adj BMI (Ancestry: All); rs560887 [168406638 to 169406638]T2D Knowledge Portal - Glucose Traits - Fasting plasma glucose in subjects with and without diabetes (Ancestry: All); rs560887 [168406638 to 169406638]T2D Knowledge Portal - Insulin Traits - Insulinogenic index (Ancestry: All); rs518598 [168420404 to 169420404]T2D Knowledge Portal - Glucose Traits - Fasting glucose adj BMI (Ancestry: All); rs569805 [168426370 to 169426370]T2D Knowledge Portal - Glucose Traits - Random glucose adj fasting time (Ancestry: All); rs552976 [168434928 to 169434928]T2D Knowledge Portal - Glucose Traits - Smoking-fasting glucose interaction, main effect model (Ancestry: All); rs2685814 [168442109 to 169442109]T2D Knowledge Portal - Glucose Traits - Random and fasting glucose (Ancestry: All); rs3084063 [168442222 to 169442222]T2D Knowledge Portal - Glucose Traits - Random glucose (Ancestry: All); rs853789 [168444978 to 169444978]T2D Knowledge Portal - Glucose Traits - Smoking-fasting glucose interaction, joint 2-degree-of-freedom test (Ancestry: All)	0.3696	G6PC2; Gene dist: 22371	SPC25; TSS dist: 11510	-0.6	0.0409	1.143e-48	-0.5943	0.0454	3.138e-39	-0.0481	0.0984	0.6251	-0.5951	0.04496	9.115e-50	*Yes*		4.47109e-45
	2:168878920:A_G	CPMA	EUR;HIS;SAS	a	g	0.0442	MAF >=1%	185815	2	168878920	GL	STST	MALE	rs1402837 [168400844 to 169400844]T2D Knowledge Portal - HbA1c Traits - HbA1c (Ancestry: All); rs560887 [168406638 to 169406638]T2D Knowledge Portal - Glucose Traits - Fasting glucose (Ancestry: All); rs560887 [168406638 to 169406638]T2D Knowledge Portal - Insulin Traits - Modified insulinogenic index (Ancestry: All); rs560887 [168406638 to 169406638]T2D Knowledge Portal - HbA1c Traits - HbA1c adj BMI (Ancestry: All); rs560887 [168406638 to 169406638]T2D Knowledge Portal - Glucose Traits - Fasting plasma glucose in subjects with and without diabetes (Ancestry: All); rs560887 [168406638 to 169406638]T2D Knowledge Portal - Insulin Traits - Insulinogenic index (Ancestry: All); rs518598 [168420404 to 169420404]T2D Knowledge Portal - Glucose Traits - Fasting glucose adj BMI (Ancestry: All); rs569805 [168426370 to 169426370]T2D Knowledge Portal - Glucose Traits - Random glucose adj fasting time (Ancestry: All); rs552976 [168434928 to 169434928]T2D Knowledge Portal - Glucose Traits - Smoking-fasting glucose interaction, main effect model (Ancestry: All); rs2685814 [168442109 to 169442109]T2D Knowledge Portal - Glucose Traits - Random and fasting glucose (Ancestry: All); rs3084063 [168442222 to 169442222]T2D Knowledge Portal - Glucose Traits - Random glucose (Ancestry: All); rs853789 [168444978 to 169444978]T2D Knowledge Portal - Glucose Traits - Smoking-fasting glucose interaction, joint 2-degree-of-freedom test (Ancestry: All)	0.8533	G6PC2; Gene dist: 22371	SPC25; TSS dist: 11510	-0.659	0.0625	5.052e-26	-0.6518	0.0688	2.759e-21	-0.0824	0.1593	0.605	-0.6521	0.06877	1.791e-25	*Yes*		7.96179e-21
	2:168878920:A_G	CPMA	EUR;SAS;HIS	a	g	0.0442	MAF >=1%	182152	2	168878920	GL	LTST	MALE	rs1402837 [168400844 to 169400844]T2D Knowledge Portal - HbA1c Traits - HbA1c (Ancestry: All); rs560887 [168406638 to 169406638]T2D Knowledge Portal - Glucose Traits - Fasting glucose (Ancestry: All); rs560887 [168406638 to 169406638]T2D Knowledge Portal - Insulin Traits - Modified insulinogenic index (Ancestry: All); rs560887 [168406638 to 169406638]T2D Knowledge Portal - HbA1c Traits - HbA1c adj BMI (Ancestry: All); rs560887 [168406638 to 169406638]T2D Knowledge Portal - Glucose Traits - Fasting plasma glucose in subjects with and without diabetes (Ancestry: All); rs560887 [168406638 to 169406638]T2D Knowledge Portal - Insulin Traits - Insulinogenic index (Ancestry: All); rs518598 [168420404 to 169420404]T2D Knowledge Portal - Glucose Traits - Fasting glucose adj BMI (Ancestry: All); rs569805 [168426370 to 169426370]T2D Knowledge Portal - Glucose Traits - Random glucose adj fasting time (Ancestry: All); rs552976 [168434928 to 169434928]T2D Knowledge Portal - Glucose Traits - Smoking-fasting glucose interaction, main effect model (Ancestry: All); rs2685814 [168442109 to 169442109]T2D Knowledge Portal - Glucose Traits - Random and fasting glucose (Ancestry: All); rs3084063 [168442222 to 169442222]T2D Knowledge Portal - Glucose Traits - Random glucose (Ancestry: All); rs853789 [168444978 to 169444978]T2D Knowledge Portal - Glucose Traits - Smoking-fasting glucose interaction, joint 2-degree-of-freedom test (Ancestry: All)	0.5008	G6PC2; Gene dist: 22371	SPC25; TSS dist: 11510	-0.6519	0.0631	5.246e-25	-0.6457	0.0709	8.643e-20	-0.0639	0.1502	0.6703	-0.6449	0.07085	1.682e-24	*Yes*		7.20273e-20
	2:168881369:C_T	EUR	ASPREE;UKBB-NF;UKBB-F;Fenland;LL-GSA;LL-Affy	t	c	0.009	MAF < 1%	344706	2	168881369	GL	LTST	COMBINED	rs1402837 [168400844 to 169400844]T2D Knowledge Portal - HbA1c Traits - HbA1c (Ancestry: All); rs560887 [168406638 to 169406638]T2D Knowledge Portal - Glucose Traits - Fasting glucose (Ancestry: All); rs560887 [168406638 to 169406638]T2D Knowledge Portal - Insulin Traits - Modified insulinogenic index (Ancestry: All); rs560887 [168406638 to 169406638]T2D Knowledge Portal - HbA1c Traits - HbA1c adj BMI (Ancestry: All); rs560887 [168406638 to 169406638]T2D Knowledge Portal - Glucose Traits - Fasting plasma glucose in subjects with and without diabetes (Ancestry: All); rs560887 [168406638 to 169406638]T2D Knowledge Portal - Insulin Traits - Insulinogenic index (Ancestry: All); rs518598 [168420404 to 169420404]T2D Knowledge Portal - Glucose Traits - Fasting glucose adj BMI (Ancestry: All); rs569805 [168426370 to 169426370]T2D Knowledge Portal - Glucose Traits - Random glucose adj fasting time (Ancestry: All); rs552976 [168434928 to 169434928]T2D Knowledge Portal - Glucose Traits - Smoking-fasting glucose interaction, main effect model (Ancestry: All); rs2685814 [168442109 to 169442109]T2D Knowledge Portal - Glucose Traits - Random and fasting glucose (Ancestry: All); rs3084063 [168442222 to 169442222]T2D Knowledge Portal - Glucose Traits - Random glucose (Ancestry: All); rs853789 [168444978 to 169444978]T2D Knowledge Portal - Glucose Traits - Smoking-fasting glucose interaction, joint 2-degree-of-freedom test (Ancestry: All)	0.3013	G6PC2; Gene dist: 19922	SPC25; TSS dist: 9061	0.7827	0.1296	1.549e-09	0.8203	0.1441	1.245e-08	-0.1169	0.3164	0.7118	0.8162	0.1454	8.181e-09	No		4.08008e-05
	2:168881369:C_T	EUR	ASPREE;UKBB-F;UKBB-NF;Fenland;LL-GSA;LL-Affy	t	c	0.009	MAF < 1%	344706	2	168881369	GL	STST	COMBINED	rs1402837 [168400844 to 169400844]T2D Knowledge Portal - HbA1c Traits - HbA1c (Ancestry: All); rs560887 [168406638 to 169406638]T2D Knowledge Portal - Glucose Traits - Fasting glucose (Ancestry: All); rs560887 [168406638 to 169406638]T2D Knowledge Portal - Insulin Traits - Modified insulinogenic index (Ancestry: All); rs560887 [168406638 to 169406638]T2D Knowledge Portal - HbA1c Traits - HbA1c adj BMI (Ancestry: All); rs560887 [168406638 to 169406638]T2D Knowledge Portal - Glucose Traits - Fasting plasma glucose in subjects with and without diabetes (Ancestry: All); rs560887 [168406638 to 169406638]T2D Knowledge Portal - Insulin Traits - Insulinogenic index (Ancestry: All); rs518598 [168420404 to 169420404]T2D Knowledge Portal - Glucose Traits - Fasting glucose adj BMI (Ancestry: All); rs569805 [168426370 to 169426370]T2D Knowledge Portal - Glucose Traits - Random glucose adj fasting time (Ancestry: All); rs552976 [168434928 to 169434928]T2D Knowledge Portal - Glucose Traits - Smoking-fasting glucose interaction, main effect model (Ancestry: All); rs2685814 [168442109 to 169442109]T2D Knowledge Portal - Glucose Traits - Random and fasting glucose (Ancestry: All); rs3084063 [168442222 to 169442222]T2D Knowledge Portal - Glucose Traits - Random glucose (Ancestry: All); rs853789 [168444978 to 169444978]T2D Knowledge Portal - Glucose Traits - Smoking-fasting glucose interaction, joint 2-degree-of-freedom test (Ancestry: All)	0.5123	G6PC2; Gene dist: 19922	SPC25; TSS dist: 9061	0.7827	0.1296	1.549e-09	0.725	0.1443	5.033e-07	0.3106	0.3165	0.3264	0.7308	0.1432	3.469e-09	*Yes*		1.86012e-05
	2:168892323:A_C	CPMA	SAS;AFR;EUR;HIS	a	c	0.0207	MAF >=1%	432138	2	168892323	HbA1c	STST	COMBINED	rs1402837 [168400844 to 169400844]T2D Knowledge Portal - HbA1c Traits - HbA1c (Ancestry: All); rs560887 [168406638 to 169406638]T2D Knowledge Portal - Glucose Traits - Fasting glucose (Ancestry: All); rs560887 [168406638 to 169406638]T2D Knowledge Portal - Insulin Traits - Modified insulinogenic index (Ancestry: All); rs560887 [168406638 to 169406638]T2D Knowledge Portal - HbA1c Traits - HbA1c adj BMI (Ancestry: All); rs560887 [168406638 to 169406638]T2D Knowledge Portal - Glucose Traits - Fasting plasma glucose in subjects with and without diabetes (Ancestry: All); rs560887 [168406638 to 169406638]T2D Knowledge Portal - Insulin Traits - Insulinogenic index (Ancestry: All); rs518598 [168420404 to 169420404]T2D Knowledge Portal - Glucose Traits - Fasting glucose adj BMI (Ancestry: All); rs569805 [168426370 to 169426370]T2D Knowledge Portal - Glucose Traits - Random glucose adj fasting time (Ancestry: All); rs552976 [168434928 to 169434928]T2D Knowledge Portal - Glucose Traits - Smoking-fasting glucose interaction, main effect model (Ancestry: All); rs2685814 [168442109 to 169442109]T2D Knowledge Portal - Glucose Traits - Random and fasting glucose (Ancestry: All); rs3084063 [168442222 to 169442222]T2D Knowledge Portal - Glucose Traits - Random glucose (Ancestry: All); rs853789 [168444978 to 169444978]T2D Knowledge Portal - Glucose Traits - Smoking-fasting glucose interaction, joint 2-degree-of-freedom test (Ancestry: All)	0.814	G6PC2; Gene dist: 8968	SPC25; TSS dist: 1893	0.0251	0.0027	4.168e-20	0.025	0.003	6.583e-17	-0.0011	0.0061	0.8518	0.02504	0.002917	1.237e-20	*Yes*		2.50213e-17
	2:168892323:A_C	CPMA	HIS;EUR;AFR;SAS	a	c	0.0206	MAF >=1%	427909	2	168892323	HbA1c	LTST	COMBINED	rs1402837 [168400844 to 169400844]T2D Knowledge Portal - HbA1c Traits - HbA1c (Ancestry: All); rs560887 [168406638 to 169406638]T2D Knowledge Portal - Glucose Traits - Fasting glucose (Ancestry: All); rs560887 [168406638 to 169406638]T2D Knowledge Portal - Insulin Traits - Modified insulinogenic index (Ancestry: All); rs560887 [168406638 to 169406638]T2D Knowledge Portal - HbA1c Traits - HbA1c adj BMI (Ancestry: All); rs560887 [168406638 to 169406638]T2D Knowledge Portal - Glucose Traits - Fasting plasma glucose in subjects with and without diabetes (Ancestry: All); rs560887 [168406638 to 169406638]T2D Knowledge Portal - Insulin Traits - Insulinogenic index (Ancestry: All); rs518598 [168420404 to 169420404]T2D Knowledge Portal - Glucose Traits - Fasting glucose adj BMI (Ancestry: All); rs569805 [168426370 to 169426370]T2D Knowledge Portal - Glucose Traits - Random glucose adj fasting time (Ancestry: All); rs552976 [168434928 to 169434928]T2D Knowledge Portal - Glucose Traits - Smoking-fasting glucose interaction, main effect model (Ancestry: All); rs2685814 [168442109 to 169442109]T2D Knowledge Portal - Glucose Traits - Random and fasting glucose (Ancestry: All); rs3084063 [168442222 to 169442222]T2D Knowledge Portal - Glucose Traits - Random glucose (Ancestry: All); rs853789 [168444978 to 169444978]T2D Knowledge Portal - Glucose Traits - Smoking-fasting glucose interaction, joint 2-degree-of-freedom test (Ancestry: All)	0.04734	G6PC2; Gene dist: 8968	SPC25; TSS dist: 1893	0.0243	0.0027	4.287e-19	0.0235	0.003	4.441e-15	0.0042	0.0061	0.491	0.02353	0.002908	5.97e-20	*Yes*		1.14353e-16
	2:168892323:A_C	CPMA	HIS;EUR;AFR	a	c	0.0209	MAF >=1%	222393	2	168892323	HbA1c	STST	FEMALE	rs1402837 [168400844 to 169400844]T2D Knowledge Portal - HbA1c Traits - HbA1c (Ancestry: All); rs560887 [168406638 to 169406638]T2D Knowledge Portal - Glucose Traits - Fasting glucose (Ancestry: All); rs560887 [168406638 to 169406638]T2D Knowledge Portal - Insulin Traits - Modified insulinogenic index (Ancestry: All); rs560887 [168406638 to 169406638]T2D Knowledge Portal - HbA1c Traits - HbA1c adj BMI (Ancestry: All); rs560887 [168406638 to 169406638]T2D Knowledge Portal - Glucose Traits - Fasting plasma glucose in subjects with and without diabetes (Ancestry: All); rs560887 [168406638 to 169406638]T2D Knowledge Portal - Insulin Traits - Insulinogenic index (Ancestry: All); rs518598 [168420404 to 169420404]T2D Knowledge Portal - Glucose Traits - Fasting glucose adj BMI (Ancestry: All); rs569805 [168426370 to 169426370]T2D Knowledge Portal - Glucose Traits - Random glucose adj fasting time (Ancestry: All); rs552976 [168434928 to 169434928]T2D Knowledge Portal - Glucose Traits - Smoking-fasting glucose interaction, main effect model (Ancestry: All); rs2685814 [168442109 to 169442109]T2D Knowledge Portal - Glucose Traits - Random and fasting glucose (Ancestry: All); rs3084063 [168442222 to 169442222]T2D Knowledge Portal - Glucose Traits - Random glucose (Ancestry: All); rs853789 [168444978 to 169444978]T2D Knowledge Portal - Glucose Traits - Smoking-fasting glucose interaction, joint 2-degree-of-freedom test (Ancestry: All)	0.6826	G6PC2; Gene dist: 8968	SPC25; TSS dist: 1893	0.028	0.0035	1.215e-15	0.0306	0.004	2.114e-14	-0.0126	0.0078	0.1067	0.03085	0.003879	5.197e-16	*Yes*		1.26869e-12
	2:168892323:A_C	CPMA	EUR;SAS;AFR;HIS	a	c	0.021	MAF >=1%	222270	2	168892323	HbA1c	LTST	FEMALE	rs1402837 [168400844 to 169400844]T2D Knowledge Portal - HbA1c Traits - HbA1c (Ancestry: All); rs560887 [168406638 to 169406638]T2D Knowledge Portal - Glucose Traits - Fasting glucose (Ancestry: All); rs560887 [168406638 to 169406638]T2D Knowledge Portal - Insulin Traits - Modified insulinogenic index (Ancestry: All); rs560887 [168406638 to 169406638]T2D Knowledge Portal - HbA1c Traits - HbA1c adj BMI (Ancestry: All); rs560887 [168406638 to 169406638]T2D Knowledge Portal - Glucose Traits - Fasting plasma glucose in subjects with and without diabetes (Ancestry: All); rs560887 [168406638 to 169406638]T2D Knowledge Portal - Insulin Traits - Insulinogenic index (Ancestry: All); rs518598 [168420404 to 169420404]T2D Knowledge Portal - Glucose Traits - Fasting glucose adj BMI (Ancestry: All); rs569805 [168426370 to 169426370]T2D Knowledge Portal - Glucose Traits - Random glucose adj fasting time (Ancestry: All); rs552976 [168434928 to 169434928]T2D Knowledge Portal - Glucose Traits - Smoking-fasting glucose interaction, main effect model (Ancestry: All); rs2685814 [168442109 to 169442109]T2D Knowledge Portal - Glucose Traits - Random and fasting glucose (Ancestry: All); rs3084063 [168442222 to 169442222]T2D Knowledge Portal - Glucose Traits - Random glucose (Ancestry: All); rs853789 [168444978 to 169444978]T2D Knowledge Portal - Glucose Traits - Smoking-fasting glucose interaction, joint 2-degree-of-freedom test (Ancestry: All)	0.03086	G6PC2; Gene dist: 8968	SPC25; TSS dist: 1893	0.0283	0.0036	2.115e-15	0.0276	0.0039	1.178e-12	0.0032	0.0084	0.7027	0.0277	0.003807	7.905e-16	*Yes*		1.90747e-12
	2:168892323:A_C	CPMA	EUR;AFR;HIS;SAS	a	c	0.0178	MAF >=1%	211825	2	168892323	GL	LTST	FEMALE	rs1402837 [168400844 to 169400844]T2D Knowledge Portal - HbA1c Traits - HbA1c (Ancestry: All); rs560887 [168406638 to 169406638]T2D Knowledge Portal - Glucose Traits - Fasting glucose (Ancestry: All); rs560887 [168406638 to 169406638]T2D Knowledge Portal - Insulin Traits - Modified insulinogenic index (Ancestry: All); rs560887 [168406638 to 169406638]T2D Knowledge Portal - HbA1c Traits - HbA1c adj BMI (Ancestry: All); rs560887 [168406638 to 169406638]T2D Knowledge Portal - Glucose Traits - Fasting plasma glucose in subjects with and without diabetes (Ancestry: All); rs560887 [168406638 to 169406638]T2D Knowledge Portal - Insulin Traits - Insulinogenic index (Ancestry: All); rs518598 [168420404 to 169420404]T2D Knowledge Portal - Glucose Traits - Fasting glucose adj BMI (Ancestry: All); rs569805 [168426370 to 169426370]T2D Knowledge Portal - Glucose Traits - Random glucose adj fasting time (Ancestry: All); rs552976 [168434928 to 169434928]T2D Knowledge Portal - Glucose Traits - Smoking-fasting glucose interaction, main effect model (Ancestry: All); rs2685814 [168442109 to 169442109]T2D Knowledge Portal - Glucose Traits - Random and fasting glucose (Ancestry: All); rs3084063 [168442222 to 169442222]T2D Knowledge Portal - Glucose Traits - Random glucose (Ancestry: All); rs853789 [168444978 to 169444978]T2D Knowledge Portal - Glucose Traits - Smoking-fasting glucose interaction, joint 2-degree-of-freedom test (Ancestry: All)	0.4887	G6PC2; Gene dist: 8968	SPC25; TSS dist: 1893	1.1083	0.1116	2.937e-23	1.1131	0.122	7.482e-20	-0.0377	0.286	0.895	1.11	0.1242	3.634e-22	*Yes*		9.75739e-18
	2:168892323:A_C	CPMA	EUR;HIS;AFR	a	c	0.0165	MAF >=1%	212439	2	168892323	GL	STST	FEMALE	rs1402837 [168400844 to 169400844]T2D Knowledge Portal - HbA1c Traits - HbA1c (Ancestry: All); rs560887 [168406638 to 169406638]T2D Knowledge Portal - Glucose Traits - Fasting glucose (Ancestry: All); rs560887 [168406638 to 169406638]T2D Knowledge Portal - Insulin Traits - Modified insulinogenic index (Ancestry: All); rs560887 [168406638 to 169406638]T2D Knowledge Portal - HbA1c Traits - HbA1c adj BMI (Ancestry: All); rs560887 [168406638 to 169406638]T2D Knowledge Portal - Glucose Traits - Fasting plasma glucose in subjects with and without diabetes (Ancestry: All); rs560887 [168406638 to 169406638]T2D Knowledge Portal - Insulin Traits - Insulinogenic index (Ancestry: All); rs518598 [168420404 to 169420404]T2D Knowledge Portal - Glucose Traits - Fasting glucose adj BMI (Ancestry: All); rs569805 [168426370 to 169426370]T2D Knowledge Portal - Glucose Traits - Random glucose adj fasting time (Ancestry: All); rs552976 [168434928 to 169434928]T2D Knowledge Portal - Glucose Traits - Smoking-fasting glucose interaction, main effect model (Ancestry: All); rs2685814 [168442109 to 169442109]T2D Knowledge Portal - Glucose Traits - Random and fasting glucose (Ancestry: All); rs3084063 [168442222 to 169442222]T2D Knowledge Portal - Glucose Traits - Random glucose (Ancestry: All); rs853789 [168444978 to 169444978]T2D Knowledge Portal - Glucose Traits - Smoking-fasting glucose interaction, joint 2-degree-of-freedom test (Ancestry: All)	0.1377	G6PC2; Gene dist: 8968	SPC25; TSS dist: 1893	1.1062	0.1102	1.044e-23	1.1436	0.1248	5.037e-20	-0.213	0.2562	0.4058	1.15	0.1237	1.784e-23	*Yes*		5.10434e-19
	2:168893973:C_T	EUR	AGES_gsa;AGES_hu370CNV;ARIC;ASPREE;BHS;CFS;UKBB-F;UKBB-NF;DRSEXTRA;Fenland;FHS;GAPP;GS;HCS;LL-GSA;LL-Affy;LL-CS;LLFS;MESA;NEO;RS2;RS;SHIP_TREND_B2;SHIP_TREND_B1;YFS;CHS;FINNGEN	t	c	0.6747	MAF >=1%	182380	2	168893973	GL	STST	MALE	rs1402837 [168400844 to 169400844]T2D Knowledge Portal - HbA1c Traits - HbA1c (Ancestry: All); rs560887 [168406638 to 169406638]T2D Knowledge Portal - Glucose Traits - Fasting glucose (Ancestry: All); rs560887 [168406638 to 169406638]T2D Knowledge Portal - Insulin Traits - Modified insulinogenic index (Ancestry: All); rs560887 [168406638 to 169406638]T2D Knowledge Portal - HbA1c Traits - HbA1c adj BMI (Ancestry: All); rs560887 [168406638 to 169406638]T2D Knowledge Portal - Glucose Traits - Fasting plasma glucose in subjects with and without diabetes (Ancestry: All); rs560887 [168406638 to 169406638]T2D Knowledge Portal - Insulin Traits - Insulinogenic index (Ancestry: All); rs518598 [168420404 to 169420404]T2D Knowledge Portal - Glucose Traits - Fasting glucose adj BMI (Ancestry: All); rs569805 [168426370 to 169426370]T2D Knowledge Portal - Glucose Traits - Random glucose adj fasting time (Ancestry: All); rs552976 [168434928 to 169434928]T2D Knowledge Portal - Glucose Traits - Smoking-fasting glucose interaction, main effect model (Ancestry: All); rs2685814 [168442109 to 169442109]T2D Knowledge Portal - Glucose Traits - Random and fasting glucose (Ancestry: All); rs3084063 [168442222 to 169442222]T2D Knowledge Portal - Glucose Traits - Random glucose (Ancestry: All); rs853789 [168444978 to 169444978]T2D Knowledge Portal - Glucose Traits - Smoking-fasting glucose interaction, joint 2-degree-of-freedom test (Ancestry: All)	0.001074	G6PC2; Gene dist: 7318	SPC25; TSS dist: 3543	-0.6955	0.0349	3.201e-88	-0.6869	0.0384	1.325e-71	-0.0947	0.0915	0.3008	-0.6868	0.03855	2.347e-87	*Yes*		6.61461e-81
	2:168893973:C_T	EUR	AGES_hu370CNV;AGES_gsa;ARIC;ASPREE;BHS;CFS;UKBB-F;UKBB-NF;DRSEXTRA;Fenland;FHS;GAPP;GS;HCS;LL-CS;LL-GSA;LL-Affy;LLFS;MESA;NEO;RS2;RS;SHIP_TREND_B2;SHIP_TREND_B1;YFS;CHS;FINNGEN	t	c	0.6747	MAF >=1%	182379	2	168893973	GL	LTST	MALE	rs1402837 [168400844 to 169400844]T2D Knowledge Portal - HbA1c Traits - HbA1c (Ancestry: All); rs560887 [168406638 to 169406638]T2D Knowledge Portal - Glucose Traits - Fasting glucose (Ancestry: All); rs560887 [168406638 to 169406638]T2D Knowledge Portal - Insulin Traits - Modified insulinogenic index (Ancestry: All); rs560887 [168406638 to 169406638]T2D Knowledge Portal - HbA1c Traits - HbA1c adj BMI (Ancestry: All); rs560887 [168406638 to 169406638]T2D Knowledge Portal - Glucose Traits - Fasting plasma glucose in subjects with and without diabetes (Ancestry: All); rs560887 [168406638 to 169406638]T2D Knowledge Portal - Insulin Traits - Insulinogenic index (Ancestry: All); rs518598 [168420404 to 169420404]T2D Knowledge Portal - Glucose Traits - Fasting glucose adj BMI (Ancestry: All); rs569805 [168426370 to 169426370]T2D Knowledge Portal - Glucose Traits - Random glucose adj fasting time (Ancestry: All); rs552976 [168434928 to 169434928]T2D Knowledge Portal - Glucose Traits - Smoking-fasting glucose interaction, main effect model (Ancestry: All); rs2685814 [168442109 to 169442109]T2D Knowledge Portal - Glucose Traits - Random and fasting glucose (Ancestry: All); rs3084063 [168442222 to 169442222]T2D Knowledge Portal - Glucose Traits - Random glucose (Ancestry: All); rs853789 [168444978 to 169444978]T2D Knowledge Portal - Glucose Traits - Smoking-fasting glucose interaction, joint 2-degree-of-freedom test (Ancestry: All)	0.005039	G6PC2; Gene dist: 7318	SPC25; TSS dist: 3543	-0.6954	0.0349	3.238e-88	-0.7084	0.0394	4.23e-72	0.0128	0.0842	0.8795	-0.7087	0.03951	4.09e-88	*Yes*		1.7181e-81
	2:168893973:C_T	HIS	CCHC;IRASFS;MESA;SOL;WHI_share	t	c	0.6452	MAF >=1%	13614	2	168893973	GL	STST	COMBINED	rs1402837 [168400844 to 169400844]T2D Knowledge Portal - HbA1c Traits - HbA1c (Ancestry: All); rs560887 [168406638 to 169406638]T2D Knowledge Portal - Glucose Traits - Fasting glucose (Ancestry: All); rs560887 [168406638 to 169406638]T2D Knowledge Portal - Insulin Traits - Modified insulinogenic index (Ancestry: All); rs560887 [168406638 to 169406638]T2D Knowledge Portal - HbA1c Traits - HbA1c adj BMI (Ancestry: All); rs560887 [168406638 to 169406638]T2D Knowledge Portal - Glucose Traits - Fasting plasma glucose in subjects with and without diabetes (Ancestry: All); rs560887 [168406638 to 169406638]T2D Knowledge Portal - Insulin Traits - Insulinogenic index (Ancestry: All); rs518598 [168420404 to 169420404]T2D Knowledge Portal - Glucose Traits - Fasting glucose adj BMI (Ancestry: All); rs569805 [168426370 to 169426370]T2D Knowledge Portal - Glucose Traits - Random glucose adj fasting time (Ancestry: All); rs552976 [168434928 to 169434928]T2D Knowledge Portal - Glucose Traits - Smoking-fasting glucose interaction, main effect model (Ancestry: All); rs2685814 [168442109 to 169442109]T2D Knowledge Portal - Glucose Traits - Random and fasting glucose (Ancestry: All); rs3084063 [168442222 to 169442222]T2D Knowledge Portal - Glucose Traits - Random glucose (Ancestry: All); rs853789 [168444978 to 169444978]T2D Knowledge Portal - Glucose Traits - Smoking-fasting glucose interaction, joint 2-degree-of-freedom test (Ancestry: All)	0.06561	G6PC2; Gene dist: 7318	SPC25; TSS dist: 3543	-0.7016	0.0927	3.856e-14	-0.7596	0.1034	2.079e-13	0.2638	0.2276	0.2465	-0.7553	0.1033	1.84e-13	*Yes*		7.87242e-08
	2:168893973:C_T	HIS	CCHC;IRASFS;MESA;SOL;WHI_share	t	c	0.6452	MAF >=1%	13614	2	168893973	GL	LTST	COMBINED	rs1402837 [168400844 to 169400844]T2D Knowledge Portal - HbA1c Traits - HbA1c (Ancestry: All); rs560887 [168406638 to 169406638]T2D Knowledge Portal - Glucose Traits - Fasting glucose (Ancestry: All); rs560887 [168406638 to 169406638]T2D Knowledge Portal - Insulin Traits - Modified insulinogenic index (Ancestry: All); rs560887 [168406638 to 169406638]T2D Knowledge Portal - HbA1c Traits - HbA1c adj BMI (Ancestry: All); rs560887 [168406638 to 169406638]T2D Knowledge Portal - Glucose Traits - Fasting plasma glucose in subjects with and without diabetes (Ancestry: All); rs560887 [168406638 to 169406638]T2D Knowledge Portal - Insulin Traits - Insulinogenic index (Ancestry: All); rs518598 [168420404 to 169420404]T2D Knowledge Portal - Glucose Traits - Fasting glucose adj BMI (Ancestry: All); rs569805 [168426370 to 169426370]T2D Knowledge Portal - Glucose Traits - Random glucose adj fasting time (Ancestry: All); rs552976 [168434928 to 169434928]T2D Knowledge Portal - Glucose Traits - Smoking-fasting glucose interaction, main effect model (Ancestry: All); rs2685814 [168442109 to 169442109]T2D Knowledge Portal - Glucose Traits - Random and fasting glucose (Ancestry: All); rs3084063 [168442222 to 169442222]T2D Knowledge Portal - Glucose Traits - Random glucose (Ancestry: All); rs853789 [168444978 to 169444978]T2D Knowledge Portal - Glucose Traits - Smoking-fasting glucose interaction, joint 2-degree-of-freedom test (Ancestry: All)	0.1346	G6PC2; Gene dist: 7318	SPC25; TSS dist: 3543	-0.703	0.0927	3.388e-14	-0.631	0.1028	8.277e-10	-0.3367	0.2384	0.1578	-0.6361	0.1042	2.946e-13	*Yes*		1.22227e-07
	2:168893973:C_T	CPMA	MID;SAS;AFR;EUR;HIS;AMR;EAS	t	c	0.6659	MAF >=1%	487048	2	168893973	HbA1c	STST	COMBINED	rs1402837 [168400844 to 169400844]T2D Knowledge Portal - HbA1c Traits - HbA1c (Ancestry: All); rs560887 [168406638 to 169406638]T2D Knowledge Portal - Glucose Traits - Fasting glucose (Ancestry: All); rs560887 [168406638 to 169406638]T2D Knowledge Portal - Insulin Traits - Modified insulinogenic index (Ancestry: All); rs560887 [168406638 to 169406638]T2D Knowledge Portal - HbA1c Traits - HbA1c adj BMI (Ancestry: All); rs560887 [168406638 to 169406638]T2D Knowledge Portal - Glucose Traits - Fasting plasma glucose in subjects with and without diabetes (Ancestry: All); rs560887 [168406638 to 169406638]T2D Knowledge Portal - Insulin Traits - Insulinogenic index (Ancestry: All); rs518598 [168420404 to 169420404]T2D Knowledge Portal - Glucose Traits - Fasting glucose adj BMI (Ancestry: All); rs569805 [168426370 to 169426370]T2D Knowledge Portal - Glucose Traits - Random glucose adj fasting time (Ancestry: All); rs552976 [168434928 to 169434928]T2D Knowledge Portal - Glucose Traits - Smoking-fasting glucose interaction, main effect model (Ancestry: All); rs2685814 [168442109 to 169442109]T2D Knowledge Portal - Glucose Traits - Random and fasting glucose (Ancestry: All); rs3084063 [168442222 to 169442222]T2D Knowledge Portal - Glucose Traits - Random glucose (Ancestry: All); rs853789 [168444978 to 169444978]T2D Knowledge Portal - Glucose Traits - Smoking-fasting glucose interaction, joint 2-degree-of-freedom test (Ancestry: All)	0.001387	G6PC2; Gene dist: 7318	SPC25; TSS dist: 3543	-0.0159	0.0007	5.59e-115	-0.0158	0.0008	5.28e-90	-0.0009	0.0016	0.6007	-0.01585	0.0007802	7.98e-115	*Yes*		3.36166e-110
	2:168893973:C_T	CPMA	HIS;EUR;AMR;AFR;EAS;MID;SAS	t	c	0.6659	MAF >=1%	487048	2	168893973	HbA1c	LTST	COMBINED	rs1402837 [168400844 to 169400844]T2D Knowledge Portal - HbA1c Traits - HbA1c (Ancestry: All); rs560887 [168406638 to 169406638]T2D Knowledge Portal - Glucose Traits - Fasting glucose (Ancestry: All); rs560887 [168406638 to 169406638]T2D Knowledge Portal - Insulin Traits - Modified insulinogenic index (Ancestry: All); rs560887 [168406638 to 169406638]T2D Knowledge Portal - HbA1c Traits - HbA1c adj BMI (Ancestry: All); rs560887 [168406638 to 169406638]T2D Knowledge Portal - Glucose Traits - Fasting plasma glucose in subjects with and without diabetes (Ancestry: All); rs560887 [168406638 to 169406638]T2D Knowledge Portal - Insulin Traits - Insulinogenic index (Ancestry: All); rs518598 [168420404 to 169420404]T2D Knowledge Portal - Glucose Traits - Fasting glucose adj BMI (Ancestry: All); rs569805 [168426370 to 169426370]T2D Knowledge Portal - Glucose Traits - Random glucose adj fasting time (Ancestry: All); rs552976 [168434928 to 169434928]T2D Knowledge Portal - Glucose Traits - Smoking-fasting glucose interaction, main effect model (Ancestry: All); rs2685814 [168442109 to 169442109]T2D Knowledge Portal - Glucose Traits - Random and fasting glucose (Ancestry: All); rs3084063 [168442222 to 169442222]T2D Knowledge Portal - Glucose Traits - Random glucose (Ancestry: All); rs853789 [168444978 to 169444978]T2D Knowledge Portal - Glucose Traits - Smoking-fasting glucose interaction, joint 2-degree-of-freedom test (Ancestry: All)	2.622e-05	G6PC2; Gene dist: 7318	SPC25; TSS dist: 3543	-0.0159	0.0007	5.58e-115	-0.0162	0.0008	8.6e-95	0.0013	0.0016	0.4349	-0.01633	0.0007779	5.37e-116	*Yes*		2.29893e-111
	2:168893973:C_T	CPMA	HIS;SAS;EUR;MID;AMR;EAS;AFR	t	c	0.6666	MAF >=1%	271971	2	168893973	HbA1c	STST	FEMALE	rs1402837 [168400844 to 169400844]T2D Knowledge Portal - HbA1c Traits - HbA1c (Ancestry: All); rs560887 [168406638 to 169406638]T2D Knowledge Portal - Glucose Traits - Fasting glucose (Ancestry: All); rs560887 [168406638 to 169406638]T2D Knowledge Portal - Insulin Traits - Modified insulinogenic index (Ancestry: All); rs560887 [168406638 to 169406638]T2D Knowledge Portal - HbA1c Traits - HbA1c adj BMI (Ancestry: All); rs560887 [168406638 to 169406638]T2D Knowledge Portal - Glucose Traits - Fasting plasma glucose in subjects with and without diabetes (Ancestry: All); rs560887 [168406638 to 169406638]T2D Knowledge Portal - Insulin Traits - Insulinogenic index (Ancestry: All); rs518598 [168420404 to 169420404]T2D Knowledge Portal - Glucose Traits - Fasting glucose adj BMI (Ancestry: All); rs569805 [168426370 to 169426370]T2D Knowledge Portal - Glucose Traits - Random glucose adj fasting time (Ancestry: All); rs552976 [168434928 to 169434928]T2D Knowledge Portal - Glucose Traits - Smoking-fasting glucose interaction, main effect model (Ancestry: All); rs2685814 [168442109 to 169442109]T2D Knowledge Portal - Glucose Traits - Random and fasting glucose (Ancestry: All); rs3084063 [168442222 to 169442222]T2D Knowledge Portal - Glucose Traits - Random glucose (Ancestry: All); rs853789 [168444978 to 169444978]T2D Knowledge Portal - Glucose Traits - Smoking-fasting glucose interaction, joint 2-degree-of-freedom test (Ancestry: All)	0.02113	G6PC2; Gene dist: 7318	SPC25; TSS dist: 3543	-0.0161	0.0009	9.631e-76	-0.0153	0.0011	3.008e-47	-0.0026	0.0021	0.2148	-0.01548	0.001006	4.499e-73	*Yes*		1.9738e-68
	2:168893973:C_T	CPMA	EUR;SAS;AMR;AFR;EAS;MID;HIS	t	c	0.6661	MAF >=1%	270637	2	168893973	HbA1c	LTST	FEMALE	rs1402837 [168400844 to 169400844]T2D Knowledge Portal - HbA1c Traits - HbA1c (Ancestry: All); rs560887 [168406638 to 169406638]T2D Knowledge Portal - Glucose Traits - Fasting glucose (Ancestry: All); rs560887 [168406638 to 169406638]T2D Knowledge Portal - Insulin Traits - Modified insulinogenic index (Ancestry: All); rs560887 [168406638 to 169406638]T2D Knowledge Portal - HbA1c Traits - HbA1c adj BMI (Ancestry: All); rs560887 [168406638 to 169406638]T2D Knowledge Portal - Glucose Traits - Fasting plasma glucose in subjects with and without diabetes (Ancestry: All); rs560887 [168406638 to 169406638]T2D Knowledge Portal - Insulin Traits - Insulinogenic index (Ancestry: All); rs518598 [168420404 to 169420404]T2D Knowledge Portal - Glucose Traits - Fasting glucose adj BMI (Ancestry: All); rs569805 [168426370 to 169426370]T2D Knowledge Portal - Glucose Traits - Random glucose adj fasting time (Ancestry: All); rs552976 [168434928 to 169434928]T2D Knowledge Portal - Glucose Traits - Smoking-fasting glucose interaction, main effect model (Ancestry: All); rs2685814 [168442109 to 169442109]T2D Knowledge Portal - Glucose Traits - Random and fasting glucose (Ancestry: All); rs3084063 [168442222 to 169442222]T2D Knowledge Portal - Glucose Traits - Random glucose (Ancestry: All); rs853789 [168444978 to 169444978]T2D Knowledge Portal - Glucose Traits - Smoking-fasting glucose interaction, joint 2-degree-of-freedom test (Ancestry: All)	0.0007122	G6PC2; Gene dist: 7318	SPC25; TSS dist: 3543	-0.016	0.0009	4.014e-75	-0.0163	0.001	8.49e-63	0.0013	0.0022	0.5398	-0.01636	0.0009858	9.893e-73	*Yes*		4.32653e-68
	2:168893973:C_T	CPMA	MID;EAS;AFR;SAS;EUR;HIS	t	c	0.6651	MAF >=1%	214638	2	168893973	HbA1c	STST	MALE	rs1402837 [168400844 to 169400844]T2D Knowledge Portal - HbA1c Traits - HbA1c (Ancestry: All); rs560887 [168406638 to 169406638]T2D Knowledge Portal - Glucose Traits - Fasting glucose (Ancestry: All); rs560887 [168406638 to 169406638]T2D Knowledge Portal - Insulin Traits - Modified insulinogenic index (Ancestry: All); rs560887 [168406638 to 169406638]T2D Knowledge Portal - HbA1c Traits - HbA1c adj BMI (Ancestry: All); rs560887 [168406638 to 169406638]T2D Knowledge Portal - Glucose Traits - Fasting plasma glucose in subjects with and without diabetes (Ancestry: All); rs560887 [168406638 to 169406638]T2D Knowledge Portal - Insulin Traits - Insulinogenic index (Ancestry: All); rs518598 [168420404 to 169420404]T2D Knowledge Portal - Glucose Traits - Fasting glucose adj BMI (Ancestry: All); rs569805 [168426370 to 169426370]T2D Knowledge Portal - Glucose Traits - Random glucose adj fasting time (Ancestry: All); rs552976 [168434928 to 169434928]T2D Knowledge Portal - Glucose Traits - Smoking-fasting glucose interaction, main effect model (Ancestry: All); rs2685814 [168442109 to 169442109]T2D Knowledge Portal - Glucose Traits - Random and fasting glucose (Ancestry: All); rs3084063 [168442222 to 169442222]T2D Knowledge Portal - Glucose Traits - Random glucose (Ancestry: All); rs853789 [168444978 to 169444978]T2D Knowledge Portal - Glucose Traits - Smoking-fasting glucose interaction, joint 2-degree-of-freedom test (Ancestry: All)	0.1061	G6PC2; Gene dist: 7318	SPC25; TSS dist: 3543	-0.016	0.0011	1.781e-49	-0.0164	0.0012	2.225e-44	0.0015	0.0028	0.588	-0.01647	0.001181	1.229e-49	*Yes*		2.67011e-45
	2:168893973:C_T	CPMA	AFR;AMR;EAS;HIS;EUR;MID;SAS	t	c	0.6666	MAF >=1%	214928	2	168893973	HbA1c	LTST	MALE	rs1402837 [168400844 to 169400844]T2D Knowledge Portal - HbA1c Traits - HbA1c (Ancestry: All); rs560887 [168406638 to 169406638]T2D Knowledge Portal - Glucose Traits - Fasting glucose (Ancestry: All); rs560887 [168406638 to 169406638]T2D Knowledge Portal - Insulin Traits - Modified insulinogenic index (Ancestry: All); rs560887 [168406638 to 169406638]T2D Knowledge Portal - HbA1c Traits - HbA1c adj BMI (Ancestry: All); rs560887 [168406638 to 169406638]T2D Knowledge Portal - Glucose Traits - Fasting plasma glucose in subjects with and without diabetes (Ancestry: All); rs560887 [168406638 to 169406638]T2D Knowledge Portal - Insulin Traits - Insulinogenic index (Ancestry: All); rs518598 [168420404 to 169420404]T2D Knowledge Portal - Glucose Traits - Fasting glucose adj BMI (Ancestry: All); rs569805 [168426370 to 169426370]T2D Knowledge Portal - Glucose Traits - Random glucose adj fasting time (Ancestry: All); rs552976 [168434928 to 169434928]T2D Knowledge Portal - Glucose Traits - Smoking-fasting glucose interaction, main effect model (Ancestry: All); rs2685814 [168442109 to 169442109]T2D Knowledge Portal - Glucose Traits - Random and fasting glucose (Ancestry: All); rs3084063 [168442222 to 169442222]T2D Knowledge Portal - Glucose Traits - Random glucose (Ancestry: All); rs853789 [168444978 to 169444978]T2D Knowledge Portal - Glucose Traits - Smoking-fasting glucose interaction, joint 2-degree-of-freedom test (Ancestry: All)	0.08187	G6PC2; Gene dist: 7318	SPC25; TSS dist: 3543	-0.016	0.0011	9.666e-50	-0.0162	0.0013	9.146e-38	0.0002	0.0025	0.9435	-0.01636	0.001207	1.867e-50	*Yes*		4.04597e-46
	2:168893973:C_T	CPMA	MID;EAS;EUR;HIS;SAS;AFR	t	c	0.6679	MAF >=1%	206513	2	168893973	GL	STST	MALE	rs1402837 [168400844 to 169400844]T2D Knowledge Portal - HbA1c Traits - HbA1c (Ancestry: All); rs560887 [168406638 to 169406638]T2D Knowledge Portal - Glucose Traits - Fasting glucose (Ancestry: All); rs560887 [168406638 to 169406638]T2D Knowledge Portal - Insulin Traits - Modified insulinogenic index (Ancestry: All); rs560887 [168406638 to 169406638]T2D Knowledge Portal - HbA1c Traits - HbA1c adj BMI (Ancestry: All); rs560887 [168406638 to 169406638]T2D Knowledge Portal - Glucose Traits - Fasting plasma glucose in subjects with and without diabetes (Ancestry: All); rs560887 [168406638 to 169406638]T2D Knowledge Portal - Insulin Traits - Insulinogenic index (Ancestry: All); rs518598 [168420404 to 169420404]T2D Knowledge Portal - Glucose Traits - Fasting glucose adj BMI (Ancestry: All); rs569805 [168426370 to 169426370]T2D Knowledge Portal - Glucose Traits - Random glucose adj fasting time (Ancestry: All); rs552976 [168434928 to 169434928]T2D Knowledge Portal - Glucose Traits - Smoking-fasting glucose interaction, main effect model (Ancestry: All); rs2685814 [168442109 to 169442109]T2D Knowledge Portal - Glucose Traits - Random and fasting glucose (Ancestry: All); rs3084063 [168442222 to 169442222]T2D Knowledge Portal - Glucose Traits - Random glucose (Ancestry: All); rs853789 [168444978 to 169444978]T2D Knowledge Portal - Glucose Traits - Smoking-fasting glucose interaction, joint 2-degree-of-freedom test (Ancestry: All)	0.001029	G6PC2; Gene dist: 7318	SPC25; TSS dist: 3543	-0.6584	0.0333	2.956e-87	-0.6559	0.0365	4.905e-72	-0.0597	0.0858	0.4864	-0.656	0.03656	4.995e-87	*Yes*		7.17161e-82
	2:168893973:C_T	CPMA	EUR;AMR;EAS;SAS;AFR;MID;HIS	t	c	0.6678	MAF >=1%	206748	2	168893973	GL	LTST	MALE	rs1402837 [168400844 to 169400844]T2D Knowledge Portal - HbA1c Traits - HbA1c (Ancestry: All); rs560887 [168406638 to 169406638]T2D Knowledge Portal - Glucose Traits - Fasting glucose (Ancestry: All); rs560887 [168406638 to 169406638]T2D Knowledge Portal - Insulin Traits - Modified insulinogenic index (Ancestry: All); rs560887 [168406638 to 169406638]T2D Knowledge Portal - HbA1c Traits - HbA1c adj BMI (Ancestry: All); rs560887 [168406638 to 169406638]T2D Knowledge Portal - Glucose Traits - Fasting plasma glucose in subjects with and without diabetes (Ancestry: All); rs560887 [168406638 to 169406638]T2D Knowledge Portal - Insulin Traits - Insulinogenic index (Ancestry: All); rs518598 [168420404 to 169420404]T2D Knowledge Portal - Glucose Traits - Fasting glucose adj BMI (Ancestry: All); rs569805 [168426370 to 169426370]T2D Knowledge Portal - Glucose Traits - Random glucose adj fasting time (Ancestry: All); rs552976 [168434928 to 169434928]T2D Knowledge Portal - Glucose Traits - Smoking-fasting glucose interaction, main effect model (Ancestry: All); rs2685814 [168442109 to 169442109]T2D Knowledge Portal - Glucose Traits - Random and fasting glucose (Ancestry: All); rs3084063 [168442222 to 169442222]T2D Knowledge Portal - Glucose Traits - Random glucose (Ancestry: All); rs853789 [168444978 to 169444978]T2D Knowledge Portal - Glucose Traits - Smoking-fasting glucose interaction, joint 2-degree-of-freedom test (Ancestry: All)	0.007853	G6PC2; Gene dist: 7318	SPC25; TSS dist: 3543	-0.6575	0.0333	6.275e-87	-0.6736	0.0374	1.152e-72	0.0328	0.0796	0.6801	-0.6729	0.03741	1.687e-87	*Yes*		2.45523e-82
	2:168897975:A_G	CPMA	MID;SAS;AFR;EUR;HIS;AMR;EAS	a	g	0.2556	MAF >=1%	486560	2	168897975	HbA1c	STST	COMBINED	rs1402837 [168400844 to 169400844]T2D Knowledge Portal - HbA1c Traits - HbA1c (Ancestry: All); rs560887 [168406638 to 169406638]T2D Knowledge Portal - Glucose Traits - Fasting glucose (Ancestry: All); rs560887 [168406638 to 169406638]T2D Knowledge Portal - Insulin Traits - Modified insulinogenic index (Ancestry: All); rs560887 [168406638 to 169406638]T2D Knowledge Portal - HbA1c Traits - HbA1c adj BMI (Ancestry: All); rs560887 [168406638 to 169406638]T2D Knowledge Portal - Glucose Traits - Fasting plasma glucose in subjects with and without diabetes (Ancestry: All); rs560887 [168406638 to 169406638]T2D Knowledge Portal - Insulin Traits - Insulinogenic index (Ancestry: All); rs518598 [168420404 to 169420404]T2D Knowledge Portal - Glucose Traits - Fasting glucose adj BMI (Ancestry: All); rs569805 [168426370 to 169426370]T2D Knowledge Portal - Glucose Traits - Random glucose adj fasting time (Ancestry: All); rs552976 [168434928 to 169434928]T2D Knowledge Portal - Glucose Traits - Smoking-fasting glucose interaction, main effect model (Ancestry: All); rs2685814 [168442109 to 169442109]T2D Knowledge Portal - Glucose Traits - Random and fasting glucose (Ancestry: All); rs3084063 [168442222 to 169442222]T2D Knowledge Portal - Glucose Traits - Random glucose (Ancestry: All); rs853789 [168444978 to 169444978]T2D Knowledge Portal - Glucose Traits - Smoking-fasting glucose interaction, joint 2-degree-of-freedom test (Ancestry: All)	0.0003836	G6PC2; Gene dist: 3316	G6PC2; TSS dist: 3316	0.0257	0.0008	4.84e-239	0.0253	0.0009	3.49e-189	0.0021	0.0018	0.2399	0.02546	0.000863	2.03e-245	*Yes*		4.61634e-240
	2:168897975:A_G	CPMA	HIS;EUR;AMR;AFR;EAS;MID;SAS	a	g	0.2554	MAF >=1%	486913	2	168897975	HbA1c	LTST	COMBINED	rs1402837 [168400844 to 169400844]T2D Knowledge Portal - HbA1c Traits - HbA1c (Ancestry: All); rs560887 [168406638 to 169406638]T2D Knowledge Portal - Glucose Traits - Fasting glucose (Ancestry: All); rs560887 [168406638 to 169406638]T2D Knowledge Portal - Insulin Traits - Modified insulinogenic index (Ancestry: All); rs560887 [168406638 to 169406638]T2D Knowledge Portal - HbA1c Traits - HbA1c adj BMI (Ancestry: All); rs560887 [168406638 to 169406638]T2D Knowledge Portal - Glucose Traits - Fasting plasma glucose in subjects with and without diabetes (Ancestry: All); rs560887 [168406638 to 169406638]T2D Knowledge Portal - Insulin Traits - Insulinogenic index (Ancestry: All); rs518598 [168420404 to 169420404]T2D Knowledge Portal - Glucose Traits - Fasting glucose adj BMI (Ancestry: All); rs569805 [168426370 to 169426370]T2D Knowledge Portal - Glucose Traits - Random glucose adj fasting time (Ancestry: All); rs552976 [168434928 to 169434928]T2D Knowledge Portal - Glucose Traits - Smoking-fasting glucose interaction, main effect model (Ancestry: All); rs2685814 [168442109 to 169442109]T2D Knowledge Portal - Glucose Traits - Random and fasting glucose (Ancestry: All); rs3084063 [168442222 to 169442222]T2D Knowledge Portal - Glucose Traits - Random glucose (Ancestry: All); rs853789 [168444978 to 169444978]T2D Knowledge Portal - Glucose Traits - Smoking-fasting glucose interaction, joint 2-degree-of-freedom test (Ancestry: All)	0.0006538	G6PC2; Gene dist: 3316	G6PC2; TSS dist: 3316	0.0257	0.0008	1.11e-239	0.026	0.0009	1.98e-197	-0.0004	0.0018	0.8232	0.02608	0.0008602	1.19e-247	*Yes*		2.76753e-242
	2:168897975:A_G	CPMA	EUR;AFR;EAS;HIS;SAS;MID;AMR	a	g	0.2429	MAF >=1%	280168	2	168897975	GL	LTST	FEMALE	rs1402837 [168400844 to 169400844]T2D Knowledge Portal - HbA1c Traits - HbA1c (Ancestry: All); rs560887 [168406638 to 169406638]T2D Knowledge Portal - Glucose Traits - Fasting glucose (Ancestry: All); rs560887 [168406638 to 169406638]T2D Knowledge Portal - Insulin Traits - Modified insulinogenic index (Ancestry: All); rs560887 [168406638 to 169406638]T2D Knowledge Portal - HbA1c Traits - HbA1c adj BMI (Ancestry: All); rs560887 [168406638 to 169406638]T2D Knowledge Portal - Glucose Traits - Fasting plasma glucose in subjects with and without diabetes (Ancestry: All); rs560887 [168406638 to 169406638]T2D Knowledge Portal - Insulin Traits - Insulinogenic index (Ancestry: All); rs518598 [168420404 to 169420404]T2D Knowledge Portal - Glucose Traits - Fasting glucose adj BMI (Ancestry: All); rs569805 [168426370 to 169426370]T2D Knowledge Portal - Glucose Traits - Random glucose adj fasting time (Ancestry: All); rs552976 [168434928 to 169434928]T2D Knowledge Portal - Glucose Traits - Smoking-fasting glucose interaction, main effect model (Ancestry: All); rs2685814 [168442109 to 169442109]T2D Knowledge Portal - Glucose Traits - Random and fasting glucose (Ancestry: All); rs3084063 [168442222 to 169442222]T2D Knowledge Portal - Glucose Traits - Random glucose (Ancestry: All); rs853789 [168444978 to 169444978]T2D Knowledge Portal - Glucose Traits - Smoking-fasting glucose interaction, joint 2-degree-of-freedom test (Ancestry: All)	0.01835	G6PC2; Gene dist: 3316	G6PC2; TSS dist: 3316	0.8956	0.0302	1.11e-193	0.9141	0.0331	5.69e-168	-0.1064	0.078	0.1728	0.9105	0.03345	7.2e-192	*Yes*		4.18115e-186
	2:168897975:A_G	CPMA	EUR;AFR;AMR;MID;EAS;HIS;SAS	a	g	0.2484	MAF >=1%	488967	2	168897975	GL	LTST	COMBINED	rs1402837 [168400844 to 169400844]T2D Knowledge Portal - HbA1c Traits - HbA1c (Ancestry: All); rs560887 [168406638 to 169406638]T2D Knowledge Portal - Glucose Traits - Fasting glucose (Ancestry: All); rs560887 [168406638 to 169406638]T2D Knowledge Portal - Insulin Traits - Modified insulinogenic index (Ancestry: All); rs560887 [168406638 to 169406638]T2D Knowledge Portal - HbA1c Traits - HbA1c adj BMI (Ancestry: All); rs560887 [168406638 to 169406638]T2D Knowledge Portal - Glucose Traits - Fasting plasma glucose in subjects with and without diabetes (Ancestry: All); rs560887 [168406638 to 169406638]T2D Knowledge Portal - Insulin Traits - Insulinogenic index (Ancestry: All); rs518598 [168420404 to 169420404]T2D Knowledge Portal - Glucose Traits - Fasting glucose adj BMI (Ancestry: All); rs569805 [168426370 to 169426370]T2D Knowledge Portal - Glucose Traits - Random glucose adj fasting time (Ancestry: All); rs552976 [168434928 to 169434928]T2D Knowledge Portal - Glucose Traits - Smoking-fasting glucose interaction, main effect model (Ancestry: All); rs2685814 [168442109 to 169442109]T2D Knowledge Portal - Glucose Traits - Random and fasting glucose (Ancestry: All); rs3084063 [168442222 to 169442222]T2D Knowledge Portal - Glucose Traits - Random glucose (Ancestry: All); rs853789 [168444978 to 169444978]T2D Knowledge Portal - Glucose Traits - Smoking-fasting glucose interaction, joint 2-degree-of-freedom test (Ancestry: All)	0.0001045	G6PC2; Gene dist: 3316	G6PC2; TSS dist: 3316	0.921	0.0237	0	0.9331	0.0261	4.44e-280	-0.0453	0.0581	0.4357	0.9307	0.02615	0	*Yes*		0
	2:168897975:A_G	CPMA	AMR;SAS;HIS;EAS;EUR;AFR;MID	a	g	0.2484	MAF >=1%	488496	2	168897975	GL	STST	COMBINED	rs1402837 [168400844 to 169400844]T2D Knowledge Portal - HbA1c Traits - HbA1c (Ancestry: All); rs560887 [168406638 to 169406638]T2D Knowledge Portal - Glucose Traits - Fasting glucose (Ancestry: All); rs560887 [168406638 to 169406638]T2D Knowledge Portal - Insulin Traits - Modified insulinogenic index (Ancestry: All); rs560887 [168406638 to 169406638]T2D Knowledge Portal - HbA1c Traits - HbA1c adj BMI (Ancestry: All); rs560887 [168406638 to 169406638]T2D Knowledge Portal - Glucose Traits - Fasting plasma glucose in subjects with and without diabetes (Ancestry: All); rs560887 [168406638 to 169406638]T2D Knowledge Portal - Insulin Traits - Insulinogenic index (Ancestry: All); rs518598 [168420404 to 169420404]T2D Knowledge Portal - Glucose Traits - Fasting glucose adj BMI (Ancestry: All); rs569805 [168426370 to 169426370]T2D Knowledge Portal - Glucose Traits - Random glucose adj fasting time (Ancestry: All); rs552976 [168434928 to 169434928]T2D Knowledge Portal - Glucose Traits - Smoking-fasting glucose interaction, main effect model (Ancestry: All); rs2685814 [168442109 to 169442109]T2D Knowledge Portal - Glucose Traits - Random and fasting glucose (Ancestry: All); rs3084063 [168442222 to 169442222]T2D Knowledge Portal - Glucose Traits - Random glucose (Ancestry: All); rs853789 [168444978 to 169444978]T2D Knowledge Portal - Glucose Traits - Smoking-fasting glucose interaction, joint 2-degree-of-freedom test (Ancestry: All)	3.934e-05	G6PC2; Gene dist: 3316	G6PC2; TSS dist: 3316	0.9211	0.0237	0	0.9097	0.0262	3.6e-263	0.0583	0.0574	0.3102	0.9135	0.02605	0	*Yes*		0
	2:168897975:A_G	CPMA	EUR;AMR;EAS;SAS;AFR;MID;HIS	a	g	0.2563	MAF >=1%	206364	2	168897975	GL	LTST	MALE	rs1402837 [168400844 to 169400844]T2D Knowledge Portal - HbA1c Traits - HbA1c (Ancestry: All); rs560887 [168406638 to 169406638]T2D Knowledge Portal - Glucose Traits - Fasting glucose (Ancestry: All); rs560887 [168406638 to 169406638]T2D Knowledge Portal - Insulin Traits - Modified insulinogenic index (Ancestry: All); rs560887 [168406638 to 169406638]T2D Knowledge Portal - HbA1c Traits - HbA1c adj BMI (Ancestry: All); rs560887 [168406638 to 169406638]T2D Knowledge Portal - Glucose Traits - Fasting plasma glucose in subjects with and without diabetes (Ancestry: All); rs560887 [168406638 to 169406638]T2D Knowledge Portal - Insulin Traits - Insulinogenic index (Ancestry: All); rs518598 [168420404 to 169420404]T2D Knowledge Portal - Glucose Traits - Fasting glucose adj BMI (Ancestry: All); rs569805 [168426370 to 169426370]T2D Knowledge Portal - Glucose Traits - Random glucose adj fasting time (Ancestry: All); rs552976 [168434928 to 169434928]T2D Knowledge Portal - Glucose Traits - Smoking-fasting glucose interaction, main effect model (Ancestry: All); rs2685814 [168442109 to 169442109]T2D Knowledge Portal - Glucose Traits - Random and fasting glucose (Ancestry: All); rs3084063 [168442222 to 169442222]T2D Knowledge Portal - Glucose Traits - Random glucose (Ancestry: All); rs853789 [168444978 to 169444978]T2D Knowledge Portal - Glucose Traits - Smoking-fasting glucose interaction, joint 2-degree-of-freedom test (Ancestry: All)	0.2645	G6PC2; Gene dist: 3316	G6PC2; TSS dist: 3316	0.9598	0.0369	2.24e-149	0.9719	0.0413	3.56e-122	-0.0099	0.0884	0.9104	0.9728	0.04132	1.04e-151	*Yes*		5.33364e-146
	2:168898336:C_T	EAS	UKBB-NF;GENSALT;KoGES;MESA	t	c	0.5302	MAF >=1%	13803	2	168898336	GL	STST	MALE	rs1402837 [168400844 to 169400844]T2D Knowledge Portal - HbA1c Traits - HbA1c (Ancestry: All); rs560887 [168406638 to 169406638]T2D Knowledge Portal - Glucose Traits - Fasting glucose (Ancestry: All); rs560887 [168406638 to 169406638]T2D Knowledge Portal - Insulin Traits - Modified insulinogenic index (Ancestry: All); rs560887 [168406638 to 169406638]T2D Knowledge Portal - HbA1c Traits - HbA1c adj BMI (Ancestry: All); rs560887 [168406638 to 169406638]T2D Knowledge Portal - Glucose Traits - Fasting plasma glucose in subjects with and without diabetes (Ancestry: All); rs560887 [168406638 to 169406638]T2D Knowledge Portal - Insulin Traits - Insulinogenic index (Ancestry: All); rs518598 [168420404 to 169420404]T2D Knowledge Portal - Glucose Traits - Fasting glucose adj BMI (Ancestry: All); rs569805 [168426370 to 169426370]T2D Knowledge Portal - Glucose Traits - Random glucose adj fasting time (Ancestry: All); rs552976 [168434928 to 169434928]T2D Knowledge Portal - Glucose Traits - Smoking-fasting glucose interaction, main effect model (Ancestry: All); rs2685814 [168442109 to 169442109]T2D Knowledge Portal - Glucose Traits - Random and fasting glucose (Ancestry: All); rs3084063 [168442222 to 169442222]T2D Knowledge Portal - Glucose Traits - Random glucose (Ancestry: All); rs853789 [168444978 to 169444978]T2D Knowledge Portal - Glucose Traits - Smoking-fasting glucose interaction, joint 2-degree-of-freedom test (Ancestry: All)	0.09751	G6PC2; Gene dist: 2955	G6PC2; TSS dist: 2955	-0.8689	0.1273	8.865e-12	-0.8567	0.1417	1.505e-09	-0.0328	0.316	0.9173	-0.8606	0.1428	7.99e-11	*Yes*		4.73186e-06
	2:168898336:C_T	EAS	UKBB;KoGES	t	c	0.5252	MAF >=1%	20541	2	168898336	HbA1c	STST	FEMALE	rs1402837 [168400844 to 169400844]T2D Knowledge Portal - HbA1c Traits - HbA1c (Ancestry: All); rs560887 [168406638 to 169406638]T2D Knowledge Portal - Glucose Traits - Fasting glucose (Ancestry: All); rs560887 [168406638 to 169406638]T2D Knowledge Portal - Insulin Traits - Modified insulinogenic index (Ancestry: All); rs560887 [168406638 to 169406638]T2D Knowledge Portal - HbA1c Traits - HbA1c adj BMI (Ancestry: All); rs560887 [168406638 to 169406638]T2D Knowledge Portal - Glucose Traits - Fasting plasma glucose in subjects with and without diabetes (Ancestry: All); rs560887 [168406638 to 169406638]T2D Knowledge Portal - Insulin Traits - Insulinogenic index (Ancestry: All); rs518598 [168420404 to 169420404]T2D Knowledge Portal - Glucose Traits - Fasting glucose adj BMI (Ancestry: All); rs569805 [168426370 to 169426370]T2D Knowledge Portal - Glucose Traits - Random glucose adj fasting time (Ancestry: All); rs552976 [168434928 to 169434928]T2D Knowledge Portal - Glucose Traits - Smoking-fasting glucose interaction, main effect model (Ancestry: All); rs2685814 [168442109 to 169442109]T2D Knowledge Portal - Glucose Traits - Random and fasting glucose (Ancestry: All); rs3084063 [168442222 to 169442222]T2D Knowledge Portal - Glucose Traits - Random glucose (Ancestry: All); rs853789 [168444978 to 169444978]T2D Knowledge Portal - Glucose Traits - Smoking-fasting glucose interaction, joint 2-degree-of-freedom test (Ancestry: All)	0.9213	G6PC2; Gene dist: 2955	G6PC2; TSS dist: 2955	-0.0213	0.0033	9.575e-11	-0.0207	0.0036	1.436e-08	-0.0032	0.008	0.6915	-0.02064	0.003605	3.632e-10	*Yes*		6.18448e-06
	2:168898336:C_T	EAS	UKBB;KoGES	t	c	0.5252	MAF >=1%	20541	2	168898336	HbA1c	LTST	FEMALE	rs1402837 [168400844 to 169400844]T2D Knowledge Portal - HbA1c Traits - HbA1c (Ancestry: All); rs560887 [168406638 to 169406638]T2D Knowledge Portal - Glucose Traits - Fasting glucose (Ancestry: All); rs560887 [168406638 to 169406638]T2D Knowledge Portal - Insulin Traits - Modified insulinogenic index (Ancestry: All); rs560887 [168406638 to 169406638]T2D Knowledge Portal - HbA1c Traits - HbA1c adj BMI (Ancestry: All); rs560887 [168406638 to 169406638]T2D Knowledge Portal - Glucose Traits - Fasting plasma glucose in subjects with and without diabetes (Ancestry: All); rs560887 [168406638 to 169406638]T2D Knowledge Portal - Insulin Traits - Insulinogenic index (Ancestry: All); rs518598 [168420404 to 169420404]T2D Knowledge Portal - Glucose Traits - Fasting glucose adj BMI (Ancestry: All); rs569805 [168426370 to 169426370]T2D Knowledge Portal - Glucose Traits - Random glucose adj fasting time (Ancestry: All); rs552976 [168434928 to 169434928]T2D Knowledge Portal - Glucose Traits - Smoking-fasting glucose interaction, main effect model (Ancestry: All); rs2685814 [168442109 to 169442109]T2D Knowledge Portal - Glucose Traits - Random and fasting glucose (Ancestry: All); rs3084063 [168442222 to 169442222]T2D Knowledge Portal - Glucose Traits - Random glucose (Ancestry: All); rs853789 [168444978 to 169444978]T2D Knowledge Portal - Glucose Traits - Smoking-fasting glucose interaction, joint 2-degree-of-freedom test (Ancestry: All)	0.1876	G6PC2; Gene dist: 2955	G6PC2; TSS dist: 2955	-0.0213	0.0033	9.586e-11	-0.0212	0.0036	4.672e-09	-0.0003	0.008	0.9728	-0.02119	0.003618	4.512e-10	*Yes*		7.36475e-06
	2:168898336:C_T	EAS	UKBB-NF;GENSALT;KoGES;MESA	t	c	0.5302	MAF >=1%	13803	2	168898336	GL	LTST	MALE	rs1402837 [168400844 to 169400844]T2D Knowledge Portal - HbA1c Traits - HbA1c (Ancestry: All); rs560887 [168406638 to 169406638]T2D Knowledge Portal - Glucose Traits - Fasting glucose (Ancestry: All); rs560887 [168406638 to 169406638]T2D Knowledge Portal - Insulin Traits - Modified insulinogenic index (Ancestry: All); rs560887 [168406638 to 169406638]T2D Knowledge Portal - HbA1c Traits - HbA1c adj BMI (Ancestry: All); rs560887 [168406638 to 169406638]T2D Knowledge Portal - Glucose Traits - Fasting plasma glucose in subjects with and without diabetes (Ancestry: All); rs560887 [168406638 to 169406638]T2D Knowledge Portal - Insulin Traits - Insulinogenic index (Ancestry: All); rs518598 [168420404 to 169420404]T2D Knowledge Portal - Glucose Traits - Fasting glucose adj BMI (Ancestry: All); rs569805 [168426370 to 169426370]T2D Knowledge Portal - Glucose Traits - Random glucose adj fasting time (Ancestry: All); rs552976 [168434928 to 169434928]T2D Knowledge Portal - Glucose Traits - Smoking-fasting glucose interaction, main effect model (Ancestry: All); rs2685814 [168442109 to 169442109]T2D Knowledge Portal - Glucose Traits - Random and fasting glucose (Ancestry: All); rs3084063 [168442222 to 169442222]T2D Knowledge Portal - Glucose Traits - Random glucose (Ancestry: All); rs853789 [168444978 to 169444978]T2D Knowledge Portal - Glucose Traits - Smoking-fasting glucose interaction, joint 2-degree-of-freedom test (Ancestry: All)	0.8131	G6PC2; Gene dist: 2955	G6PC2; TSS dist: 2955	-0.8581	0.1272	1.538e-11	-0.7828	0.1427	4.155e-08	-0.348	0.3116	0.264	-0.7857	0.1414	5.112e-11	*Yes*		4.12705e-06
	2:168899026:C_T	EUR	AGES_hu370CNV;AGES_gsa;ARIC;UKBB;EPIC-Norfolk;Fenland;FHS;GAPP;LL-GSA;LL-Affy;LL-CS;LLFS;NEO;SHIP_TREND_B1;SHIP_TREND_B2;SHIP_START;YFS;FINNGEN	t	c	0.9345	MAF >=1%	432487	2	168899026	HbA1c	STST	COMBINED	rs1402837 [168400844 to 169400844]T2D Knowledge Portal - HbA1c Traits - HbA1c (Ancestry: All); rs560887 [168406638 to 169406638]T2D Knowledge Portal - Glucose Traits - Fasting glucose (Ancestry: All); rs560887 [168406638 to 169406638]T2D Knowledge Portal - Insulin Traits - Modified insulinogenic index (Ancestry: All); rs560887 [168406638 to 169406638]T2D Knowledge Portal - HbA1c Traits - HbA1c adj BMI (Ancestry: All); rs560887 [168406638 to 169406638]T2D Knowledge Portal - Glucose Traits - Fasting plasma glucose in subjects with and without diabetes (Ancestry: All); rs560887 [168406638 to 169406638]T2D Knowledge Portal - Insulin Traits - Insulinogenic index (Ancestry: All); rs518598 [168420404 to 169420404]T2D Knowledge Portal - Glucose Traits - Fasting glucose adj BMI (Ancestry: All); rs569805 [168426370 to 169426370]T2D Knowledge Portal - Glucose Traits - Random glucose adj fasting time (Ancestry: All); rs552976 [168434928 to 169434928]T2D Knowledge Portal - Glucose Traits - Smoking-fasting glucose interaction, main effect model (Ancestry: All); rs2685814 [168442109 to 169442109]T2D Knowledge Portal - Glucose Traits - Random and fasting glucose (Ancestry: All); rs3084063 [168442222 to 169442222]T2D Knowledge Portal - Glucose Traits - Random glucose (Ancestry: All); rs853789 [168444978 to 169444978]T2D Knowledge Portal - Glucose Traits - Smoking-fasting glucose interaction, joint 2-degree-of-freedom test (Ancestry: All)	0.6264	G6PC2; Gene dist: 2265	G6PC2; TSS dist: 2265	-0.0183	0.0014	5.293e-37	-0.0179	0.0016	1.025e-29	-0.0018	0.0034	0.5842	-0.018	0.001557	1.55e-38	*Yes*		1.59246e-33
	2:168899026:C_T	EUR	AGES_hu370CNV;AGES_gsa;ARIC;UKBB;EPIC-Norfolk;Fenland;FHS;GAPP;LL-CS;LL-GSA;LL-Affy;LLFS;NEO;SHIP_START;SHIP_TREND_B1;SHIP_TREND_B2;YFS;FINNGEN	t	c	0.9345	MAF >=1%	432487	2	168899026	HbA1c	LTST	COMBINED	rs1402837 [168400844 to 169400844]T2D Knowledge Portal - HbA1c Traits - HbA1c (Ancestry: All); rs560887 [168406638 to 169406638]T2D Knowledge Portal - Glucose Traits - Fasting glucose (Ancestry: All); rs560887 [168406638 to 169406638]T2D Knowledge Portal - Insulin Traits - Modified insulinogenic index (Ancestry: All); rs560887 [168406638 to 169406638]T2D Knowledge Portal - HbA1c Traits - HbA1c adj BMI (Ancestry: All); rs560887 [168406638 to 169406638]T2D Knowledge Portal - Glucose Traits - Fasting plasma glucose in subjects with and without diabetes (Ancestry: All); rs560887 [168406638 to 169406638]T2D Knowledge Portal - Insulin Traits - Insulinogenic index (Ancestry: All); rs518598 [168420404 to 169420404]T2D Knowledge Portal - Glucose Traits - Fasting glucose adj BMI (Ancestry: All); rs569805 [168426370 to 169426370]T2D Knowledge Portal - Glucose Traits - Random glucose adj fasting time (Ancestry: All); rs552976 [168434928 to 169434928]T2D Knowledge Portal - Glucose Traits - Smoking-fasting glucose interaction, main effect model (Ancestry: All); rs2685814 [168442109 to 169442109]T2D Knowledge Portal - Glucose Traits - Random and fasting glucose (Ancestry: All); rs3084063 [168442222 to 169442222]T2D Knowledge Portal - Glucose Traits - Random glucose (Ancestry: All); rs853789 [168444978 to 169444978]T2D Knowledge Portal - Glucose Traits - Smoking-fasting glucose interaction, joint 2-degree-of-freedom test (Ancestry: All)	0.2532	G6PC2; Gene dist: 2265	G6PC2; TSS dist: 2265	-0.0183	0.0014	5.343e-37	-0.0183	0.0016	9.079e-31	-0.0003	0.0033	0.9305	-0.01837	0.001552	1.198e-38	*Yes*		9.48991e-34
	2:168899026:C_T	EUR	AGES_hu370CNV;AGES_gsa;ARIC;ASPREE;UKBB-NF;UKBB-F;DRSEXTRA;Fenland;FHS;GAPP;GS;HCS;LL-GSA;LL-Affy;LL-CS;LLFS;MESA;NEO;RS;RS2;SHIP_TREND_B2;SHIP_TREND_B1;WHI_garnet;WHI_whims;YFS;CHS;FINNGEN	t	c	0.9351	MAF >=1%	412555	2	168899026	GL	LTST	COMBINED	rs1402837 [168400844 to 169400844]T2D Knowledge Portal - HbA1c Traits - HbA1c (Ancestry: All); rs560887 [168406638 to 169406638]T2D Knowledge Portal - Glucose Traits - Fasting glucose (Ancestry: All); rs560887 [168406638 to 169406638]T2D Knowledge Portal - Insulin Traits - Modified insulinogenic index (Ancestry: All); rs560887 [168406638 to 169406638]T2D Knowledge Portal - HbA1c Traits - HbA1c adj BMI (Ancestry: All); rs560887 [168406638 to 169406638]T2D Knowledge Portal - Glucose Traits - Fasting plasma glucose in subjects with and without diabetes (Ancestry: All); rs560887 [168406638 to 169406638]T2D Knowledge Portal - Insulin Traits - Insulinogenic index (Ancestry: All); rs518598 [168420404 to 169420404]T2D Knowledge Portal - Glucose Traits - Fasting glucose adj BMI (Ancestry: All); rs569805 [168426370 to 169426370]T2D Knowledge Portal - Glucose Traits - Random glucose adj fasting time (Ancestry: All); rs552976 [168434928 to 169434928]T2D Knowledge Portal - Glucose Traits - Smoking-fasting glucose interaction, main effect model (Ancestry: All); rs2685814 [168442109 to 169442109]T2D Knowledge Portal - Glucose Traits - Random and fasting glucose (Ancestry: All); rs3084063 [168442222 to 169442222]T2D Knowledge Portal - Glucose Traits - Random glucose (Ancestry: All); rs853789 [168444978 to 169444978]T2D Knowledge Portal - Glucose Traits - Smoking-fasting glucose interaction, joint 2-degree-of-freedom test (Ancestry: All)	0.1277	G6PC2; Gene dist: 2265	G6PC2; TSS dist: 2265	-0.6245	0.0444	5.258e-45	-0.6363	0.049	1.731e-38	0.0634	0.1109	0.5676	-0.6355	0.04946	7.534e-44	*Yes*		7.02194e-38
	2:168899026:C_T	EUR	AGES_hu370CNV;AGES_gsa;ARIC;ASPREE;UKBB-F;UKBB-NF;DRSEXTRA;Fenland;FHS;GAPP;GS;HCS;LL-GSA;LL-Affy;LL-CS;LLFS;MESA;NEO;RS;RS2;SHIP_TREND_B2;WHI_garnet;WHI_whims;YFS;CHS;FINNGEN	t	c	0.9351	MAF >=1%	411672	2	168899026	GL	STST	COMBINED	rs1402837 [168400844 to 169400844]T2D Knowledge Portal - HbA1c Traits - HbA1c (Ancestry: All); rs560887 [168406638 to 169406638]T2D Knowledge Portal - Glucose Traits - Fasting glucose (Ancestry: All); rs560887 [168406638 to 169406638]T2D Knowledge Portal - Insulin Traits - Modified insulinogenic index (Ancestry: All); rs560887 [168406638 to 169406638]T2D Knowledge Portal - HbA1c Traits - HbA1c adj BMI (Ancestry: All); rs560887 [168406638 to 169406638]T2D Knowledge Portal - Glucose Traits - Fasting plasma glucose in subjects with and without diabetes (Ancestry: All); rs560887 [168406638 to 169406638]T2D Knowledge Portal - Insulin Traits - Insulinogenic index (Ancestry: All); rs518598 [168420404 to 169420404]T2D Knowledge Portal - Glucose Traits - Fasting glucose adj BMI (Ancestry: All); rs569805 [168426370 to 169426370]T2D Knowledge Portal - Glucose Traits - Random glucose adj fasting time (Ancestry: All); rs552976 [168434928 to 169434928]T2D Knowledge Portal - Glucose Traits - Smoking-fasting glucose interaction, main effect model (Ancestry: All); rs2685814 [168442109 to 169442109]T2D Knowledge Portal - Glucose Traits - Random and fasting glucose (Ancestry: All); rs3084063 [168442222 to 169442222]T2D Knowledge Portal - Glucose Traits - Random glucose (Ancestry: All); rs853789 [168444978 to 169444978]T2D Knowledge Portal - Glucose Traits - Smoking-fasting glucose interaction, joint 2-degree-of-freedom test (Ancestry: All)	0.3625	G6PC2; Gene dist: 2265	G6PC2; TSS dist: 2265	-0.6274	0.0444	2.599e-45	-0.5915	0.0494	5.186e-33	-0.1835	0.1095	0.09378	-0.5928	0.04914	9.132e-46	*Yes*		1.09927e-39
	2:168899026:C_T	EUR	AGES_gsa;AGES_hu370CNV;ARIC;ASPREE;UKBB-F;UKBB-NF;Fenland;FHS;GS;LL-GSA;LL-Affy;LL-CS;NEO;RS2;RS;FINNGEN	t	c	0.935	MAF >=1%	176428	2	168899026	GL	STST	MALE	rs1402837 [168400844 to 169400844]T2D Knowledge Portal - HbA1c Traits - HbA1c (Ancestry: All); rs560887 [168406638 to 169406638]T2D Knowledge Portal - Glucose Traits - Fasting glucose (Ancestry: All); rs560887 [168406638 to 169406638]T2D Knowledge Portal - Insulin Traits - Modified insulinogenic index (Ancestry: All); rs560887 [168406638 to 169406638]T2D Knowledge Portal - HbA1c Traits - HbA1c adj BMI (Ancestry: All); rs560887 [168406638 to 169406638]T2D Knowledge Portal - Glucose Traits - Fasting plasma glucose in subjects with and without diabetes (Ancestry: All); rs560887 [168406638 to 169406638]T2D Knowledge Portal - Insulin Traits - Insulinogenic index (Ancestry: All); rs518598 [168420404 to 169420404]T2D Knowledge Portal - Glucose Traits - Fasting glucose adj BMI (Ancestry: All); rs569805 [168426370 to 169426370]T2D Knowledge Portal - Glucose Traits - Random glucose adj fasting time (Ancestry: All); rs552976 [168434928 to 169434928]T2D Knowledge Portal - Glucose Traits - Smoking-fasting glucose interaction, main effect model (Ancestry: All); rs2685814 [168442109 to 169442109]T2D Knowledge Portal - Glucose Traits - Random and fasting glucose (Ancestry: All); rs3084063 [168442222 to 169442222]T2D Knowledge Portal - Glucose Traits - Random glucose (Ancestry: All); rs853789 [168444978 to 169444978]T2D Knowledge Portal - Glucose Traits - Smoking-fasting glucose interaction, joint 2-degree-of-freedom test (Ancestry: All)	0.3346	G6PC2; Gene dist: 2265	G6PC2; TSS dist: 2265	-0.6209	0.069	2.273e-19	-0.5628	0.0758	1.128e-13	-0.3857	0.1807	0.03281	-0.5609	0.07613	4.728e-19	*Yes*		2.21136e-14
	2:168899026:C_T	EUR	AGES_hu370CNV;AGES_gsa;ARIC;ASPREE;UKBB-F;UKBB-NF;Fenland;FHS;GS;LL-CS;LL-GSA;LL-Affy;MESA;NEO;FINNGEN	t	c	0.9351	MAF >=1%	175526	2	168899026	GL	LTST	MALE	rs1402837 [168400844 to 169400844]T2D Knowledge Portal - HbA1c Traits - HbA1c (Ancestry: All); rs560887 [168406638 to 169406638]T2D Knowledge Portal - Glucose Traits - Fasting glucose (Ancestry: All); rs560887 [168406638 to 169406638]T2D Knowledge Portal - Insulin Traits - Modified insulinogenic index (Ancestry: All); rs560887 [168406638 to 169406638]T2D Knowledge Portal - HbA1c Traits - HbA1c adj BMI (Ancestry: All); rs560887 [168406638 to 169406638]T2D Knowledge Portal - Glucose Traits - Fasting plasma glucose in subjects with and without diabetes (Ancestry: All); rs560887 [168406638 to 169406638]T2D Knowledge Portal - Insulin Traits - Insulinogenic index (Ancestry: All); rs518598 [168420404 to 169420404]T2D Knowledge Portal - Glucose Traits - Fasting glucose adj BMI (Ancestry: All); rs569805 [168426370 to 169426370]T2D Knowledge Portal - Glucose Traits - Random glucose adj fasting time (Ancestry: All); rs552976 [168434928 to 169434928]T2D Knowledge Portal - Glucose Traits - Smoking-fasting glucose interaction, main effect model (Ancestry: All); rs2685814 [168442109 to 169442109]T2D Knowledge Portal - Glucose Traits - Random and fasting glucose (Ancestry: All); rs3084063 [168442222 to 169442222]T2D Knowledge Portal - Glucose Traits - Random glucose (Ancestry: All); rs853789 [168444978 to 169444978]T2D Knowledge Portal - Glucose Traits - Smoking-fasting glucose interaction, joint 2-degree-of-freedom test (Ancestry: All)	0.2972	G6PC2; Gene dist: 2265	G6PC2; TSS dist: 2265	-0.6252	0.0689	1.149e-19	-0.643	0.0776	1.191e-16	0.0414	0.1664	0.8037	-0.6427	0.07769	9.033e-19	*Yes*		4.46475e-14
	2:168900844:C_T	HIS	IRASFS;MESA;SOL;WHI_share	t	c	0.1952	MAF >=1%	13261	2	168900844	GL	STST	COMBINED	rs1402837 [168400844 to 169400844]T2D Knowledge Portal - HbA1c Traits - HbA1c (Ancestry: All); rs560887 [168406638 to 169406638]T2D Knowledge Portal - Glucose Traits - Fasting glucose (Ancestry: All); rs560887 [168406638 to 169406638]T2D Knowledge Portal - Insulin Traits - Modified insulinogenic index (Ancestry: All); rs560887 [168406638 to 169406638]T2D Knowledge Portal - HbA1c Traits - HbA1c adj BMI (Ancestry: All); rs560887 [168406638 to 169406638]T2D Knowledge Portal - Glucose Traits - Fasting plasma glucose in subjects with and without diabetes (Ancestry: All); rs560887 [168406638 to 169406638]T2D Knowledge Portal - Insulin Traits - Insulinogenic index (Ancestry: All); rs518598 [168420404 to 169420404]T2D Knowledge Portal - Glucose Traits - Fasting glucose adj BMI (Ancestry: All); rs569805 [168426370 to 169426370]T2D Knowledge Portal - Glucose Traits - Random glucose adj fasting time (Ancestry: All); rs552976 [168434928 to 169434928]T2D Knowledge Portal - Glucose Traits - Smoking-fasting glucose interaction, main effect model (Ancestry: All); rs2685814 [168442109 to 169442109]T2D Knowledge Portal - Glucose Traits - Random and fasting glucose (Ancestry: All); rs3084063 [168442222 to 169442222]T2D Knowledge Portal - Glucose Traits - Random glucose (Ancestry: All); rs853789 [168444978 to 169444978]T2D Knowledge Portal - Glucose Traits - Smoking-fasting glucose interaction, joint 2-degree-of-freedom test (Ancestry: All)	0.3763	G6PC2; Gene dist: 447	G6PC2; TSS dist: 447	0.7646	0.1112	6.201e-12	0.7736	0.1244	4.988e-10	-0.0526	0.2717	0.8465	0.7734	0.1242	6.023e-11	*Yes*		2.0755e-05
	2:168900844:C_T	HIS	CCHC;IRASFS;MESA;SOL;WHI_share	t	c	0.1944	MAF >=1%	13614	2	168900844	GL	LTST	COMBINED	rs1402837 [168400844 to 169400844]T2D Knowledge Portal - HbA1c Traits - HbA1c (Ancestry: All); rs560887 [168406638 to 169406638]T2D Knowledge Portal - Glucose Traits - Fasting glucose (Ancestry: All); rs560887 [168406638 to 169406638]T2D Knowledge Portal - Insulin Traits - Modified insulinogenic index (Ancestry: All); rs560887 [168406638 to 169406638]T2D Knowledge Portal - HbA1c Traits - HbA1c adj BMI (Ancestry: All); rs560887 [168406638 to 169406638]T2D Knowledge Portal - Glucose Traits - Fasting plasma glucose in subjects with and without diabetes (Ancestry: All); rs560887 [168406638 to 169406638]T2D Knowledge Portal - Insulin Traits - Insulinogenic index (Ancestry: All); rs518598 [168420404 to 169420404]T2D Knowledge Portal - Glucose Traits - Fasting glucose adj BMI (Ancestry: All); rs569805 [168426370 to 169426370]T2D Knowledge Portal - Glucose Traits - Random glucose adj fasting time (Ancestry: All); rs552976 [168434928 to 169434928]T2D Knowledge Portal - Glucose Traits - Smoking-fasting glucose interaction, main effect model (Ancestry: All); rs2685814 [168442109 to 169442109]T2D Knowledge Portal - Glucose Traits - Random and fasting glucose (Ancestry: All); rs3084063 [168442222 to 169442222]T2D Knowledge Portal - Glucose Traits - Random glucose (Ancestry: All); rs853789 [168444978 to 169444978]T2D Knowledge Portal - Glucose Traits - Smoking-fasting glucose interaction, joint 2-degree-of-freedom test (Ancestry: All)	0.05533	G6PC2; Gene dist: 447	G6PC2; TSS dist: 447	0.7942	0.1104	6.327e-13	0.809	0.1224	3.794e-11	-0.0364	0.2844	0.8981	0.8113	0.124	6.141e-12	*Yes*		2.35654e-06
	2:168900844:C_T	CPMA	HIS;SAS;EUR;MID;AMR;EAS;AFR	t	c	0.2677	MAF >=1%	271421	2	168900844	HbA1c	STST	FEMALE	rs1402837 [168400844 to 169400844]T2D Knowledge Portal - HbA1c Traits - HbA1c (Ancestry: All); rs560887 [168406638 to 169406638]T2D Knowledge Portal - Glucose Traits - Fasting glucose (Ancestry: All); rs560887 [168406638 to 169406638]T2D Knowledge Portal - Insulin Traits - Modified insulinogenic index (Ancestry: All); rs560887 [168406638 to 169406638]T2D Knowledge Portal - HbA1c Traits - HbA1c adj BMI (Ancestry: All); rs560887 [168406638 to 169406638]T2D Knowledge Portal - Glucose Traits - Fasting plasma glucose in subjects with and without diabetes (Ancestry: All); rs560887 [168406638 to 169406638]T2D Knowledge Portal - Insulin Traits - Insulinogenic index (Ancestry: All); rs518598 [168420404 to 169420404]T2D Knowledge Portal - Glucose Traits - Fasting glucose adj BMI (Ancestry: All); rs569805 [168426370 to 169426370]T2D Knowledge Portal - Glucose Traits - Random glucose adj fasting time (Ancestry: All); rs552976 [168434928 to 169434928]T2D Knowledge Portal - Glucose Traits - Smoking-fasting glucose interaction, main effect model (Ancestry: All); rs2685814 [168442109 to 169442109]T2D Knowledge Portal - Glucose Traits - Random and fasting glucose (Ancestry: All); rs3084063 [168442222 to 169442222]T2D Knowledge Portal - Glucose Traits - Random glucose (Ancestry: All); rs853789 [168444978 to 169444978]T2D Knowledge Portal - Glucose Traits - Smoking-fasting glucose interaction, joint 2-degree-of-freedom test (Ancestry: All)	0.001841	G6PC2; Gene dist: 447	G6PC2; TSS dist: 447	0.0255	0.001	2.33e-134	0.0247	0.0011	6.31e-106	0.0031	0.0023	0.1807	0.02484	0.001102	6.01e-152	*Yes*		1.24947e-146
	2:168900844:C_T	CPMA	EUR;SAS;AMR;AFR;EAS;MID;HIS	t	c	0.2678	MAF >=1%	270534	2	168900844	HbA1c	LTST	FEMALE	rs1402837 [168400844 to 169400844]T2D Knowledge Portal - HbA1c Traits - HbA1c (Ancestry: All); rs560887 [168406638 to 169406638]T2D Knowledge Portal - Glucose Traits - Fasting glucose (Ancestry: All); rs560887 [168406638 to 169406638]T2D Knowledge Portal - Insulin Traits - Modified insulinogenic index (Ancestry: All); rs560887 [168406638 to 169406638]T2D Knowledge Portal - HbA1c Traits - HbA1c adj BMI (Ancestry: All); rs560887 [168406638 to 169406638]T2D Knowledge Portal - Glucose Traits - Fasting plasma glucose in subjects with and without diabetes (Ancestry: All); rs560887 [168406638 to 169406638]T2D Knowledge Portal - Insulin Traits - Insulinogenic index (Ancestry: All); rs518598 [168420404 to 169420404]T2D Knowledge Portal - Glucose Traits - Fasting glucose adj BMI (Ancestry: All); rs569805 [168426370 to 169426370]T2D Knowledge Portal - Glucose Traits - Random glucose adj fasting time (Ancestry: All); rs552976 [168434928 to 169434928]T2D Knowledge Portal - Glucose Traits - Smoking-fasting glucose interaction, main effect model (Ancestry: All); rs2685814 [168442109 to 169442109]T2D Knowledge Portal - Glucose Traits - Random and fasting glucose (Ancestry: All); rs3084063 [168442222 to 169442222]T2D Knowledge Portal - Glucose Traits - Random glucose (Ancestry: All); rs853789 [168444978 to 169444978]T2D Knowledge Portal - Glucose Traits - Smoking-fasting glucose interaction, joint 2-degree-of-freedom test (Ancestry: All)	0.0001346	G6PC2; Gene dist: 447	G6PC2; TSS dist: 447	0.0255	0.001	1.09e-134	0.0251	0.0011	2.51e-109	0.0022	0.0024	0.3555	0.02523	0.001081	3.21e-152	*Yes*		6.7283e-147
	2:168900844:C_T	CPMA	EUR;HIS;EAS;SAS;AFR;AMR;MID	t	c	0.2596	MAF >=1%	273350	2	168900844	GL	STST	FEMALE	rs1402837 [168400844 to 169400844]T2D Knowledge Portal - HbA1c Traits - HbA1c (Ancestry: All); rs560887 [168406638 to 169406638]T2D Knowledge Portal - Glucose Traits - Fasting glucose (Ancestry: All); rs560887 [168406638 to 169406638]T2D Knowledge Portal - Insulin Traits - Modified insulinogenic index (Ancestry: All); rs560887 [168406638 to 169406638]T2D Knowledge Portal - HbA1c Traits - HbA1c adj BMI (Ancestry: All); rs560887 [168406638 to 169406638]T2D Knowledge Portal - Glucose Traits - Fasting plasma glucose in subjects with and without diabetes (Ancestry: All); rs560887 [168406638 to 169406638]T2D Knowledge Portal - Insulin Traits - Insulinogenic index (Ancestry: All); rs518598 [168420404 to 169420404]T2D Knowledge Portal - Glucose Traits - Fasting glucose adj BMI (Ancestry: All); rs569805 [168426370 to 169426370]T2D Knowledge Portal - Glucose Traits - Random glucose adj fasting time (Ancestry: All); rs552976 [168434928 to 169434928]T2D Knowledge Portal - Glucose Traits - Smoking-fasting glucose interaction, main effect model (Ancestry: All); rs2685814 [168442109 to 169442109]T2D Knowledge Portal - Glucose Traits - Random and fasting glucose (Ancestry: All); rs3084063 [168442222 to 169442222]T2D Knowledge Portal - Glucose Traits - Random glucose (Ancestry: All); rs853789 [168444978 to 169444978]T2D Knowledge Portal - Glucose Traits - Smoking-fasting glucose interaction, joint 2-degree-of-freedom test (Ancestry: All)	0.1759	G6PC2; Gene dist: 447	G6PC2; TSS dist: 447	0.8968	0.0301	4.92e-195	0.8912	0.0337	4.32e-154	0.0117	0.0729	0.8725	0.8949	0.03363	1.95e-198	*Yes*		1.13662e-192
	2:168900844:C_T	CPMA	MID;EAS;AFR;SAS;EUR;HIS	t	c	0.2793	MAF >=1%	214483	2	168900844	HbA1c	STST	MALE	rs1402837 [168400844 to 169400844]T2D Knowledge Portal - HbA1c Traits - HbA1c (Ancestry: All); rs560887 [168406638 to 169406638]T2D Knowledge Portal - Glucose Traits - Fasting glucose (Ancestry: All); rs560887 [168406638 to 169406638]T2D Knowledge Portal - Insulin Traits - Modified insulinogenic index (Ancestry: All); rs560887 [168406638 to 169406638]T2D Knowledge Portal - HbA1c Traits - HbA1c adj BMI (Ancestry: All); rs560887 [168406638 to 169406638]T2D Knowledge Portal - Glucose Traits - Fasting plasma glucose in subjects with and without diabetes (Ancestry: All); rs560887 [168406638 to 169406638]T2D Knowledge Portal - Insulin Traits - Insulinogenic index (Ancestry: All); rs518598 [168420404 to 169420404]T2D Knowledge Portal - Glucose Traits - Fasting glucose adj BMI (Ancestry: All); rs569805 [168426370 to 169426370]T2D Knowledge Portal - Glucose Traits - Random glucose adj fasting time (Ancestry: All); rs552976 [168434928 to 169434928]T2D Knowledge Portal - Glucose Traits - Smoking-fasting glucose interaction, main effect model (Ancestry: All); rs2685814 [168442109 to 169442109]T2D Knowledge Portal - Glucose Traits - Random and fasting glucose (Ancestry: All); rs3084063 [168442222 to 169442222]T2D Knowledge Portal - Glucose Traits - Random glucose (Ancestry: All); rs853789 [168444978 to 169444978]T2D Knowledge Portal - Glucose Traits - Smoking-fasting glucose interaction, joint 2-degree-of-freedom test (Ancestry: All)	0.7858	G6PC2; Gene dist: 447	G6PC2; TSS dist: 447	0.0267	0.0013	3.07e-101	0.0267	0.0013	3.538e-88	0.0011	0.003	0.7197	0.02678	0.001305	1.52e-112	*Yes*		2.73315e-107
	2:168900844:C_T	CPMA	AFR;AMR;EAS;HIS;EUR;MID;SAS	t	c	0.2727	MAF >=1%	214592	2	168900844	HbA1c	LTST	MALE	rs1402837 [168400844 to 169400844]T2D Knowledge Portal - HbA1c Traits - HbA1c (Ancestry: All); rs560887 [168406638 to 169406638]T2D Knowledge Portal - Glucose Traits - Fasting glucose (Ancestry: All); rs560887 [168406638 to 169406638]T2D Knowledge Portal - Insulin Traits - Modified insulinogenic index (Ancestry: All); rs560887 [168406638 to 169406638]T2D Knowledge Portal - HbA1c Traits - HbA1c adj BMI (Ancestry: All); rs560887 [168406638 to 169406638]T2D Knowledge Portal - Glucose Traits - Fasting plasma glucose in subjects with and without diabetes (Ancestry: All); rs560887 [168406638 to 169406638]T2D Knowledge Portal - Insulin Traits - Insulinogenic index (Ancestry: All); rs518598 [168420404 to 169420404]T2D Knowledge Portal - Glucose Traits - Fasting glucose adj BMI (Ancestry: All); rs569805 [168426370 to 169426370]T2D Knowledge Portal - Glucose Traits - Random glucose adj fasting time (Ancestry: All); rs552976 [168434928 to 169434928]T2D Knowledge Portal - Glucose Traits - Smoking-fasting glucose interaction, main effect model (Ancestry: All); rs2685814 [168442109 to 169442109]T2D Knowledge Portal - Glucose Traits - Random and fasting glucose (Ancestry: All); rs3084063 [168442222 to 169442222]T2D Knowledge Portal - Glucose Traits - Random glucose (Ancestry: All); rs853789 [168444978 to 169444978]T2D Knowledge Portal - Glucose Traits - Smoking-fasting glucose interaction, joint 2-degree-of-freedom test (Ancestry: All)	0.7888	G6PC2; Gene dist: 447	G6PC2; TSS dist: 447	0.0267	0.0012	4.55e-101	0.0277	0.0013	1.81e-94	-0.0025	0.0028	0.3628	0.02775	0.00133	4.51e-115	*Yes*		8.23892e-110
	2:168900844:C_T	CPMA	MID;EAS;EUR;HIS;SAS;AFR	t	c	0.2796	MAF >=1%	206109	2	168900844	GL	STST	MALE	rs1402837 [168400844 to 169400844]T2D Knowledge Portal - HbA1c Traits - HbA1c (Ancestry: All); rs560887 [168406638 to 169406638]T2D Knowledge Portal - Glucose Traits - Fasting glucose (Ancestry: All); rs560887 [168406638 to 169406638]T2D Knowledge Portal - Insulin Traits - Modified insulinogenic index (Ancestry: All); rs560887 [168406638 to 169406638]T2D Knowledge Portal - HbA1c Traits - HbA1c adj BMI (Ancestry: All); rs560887 [168406638 to 169406638]T2D Knowledge Portal - Glucose Traits - Fasting plasma glucose in subjects with and without diabetes (Ancestry: All); rs560887 [168406638 to 169406638]T2D Knowledge Portal - Insulin Traits - Insulinogenic index (Ancestry: All); rs518598 [168420404 to 169420404]T2D Knowledge Portal - Glucose Traits - Fasting glucose adj BMI (Ancestry: All); rs569805 [168426370 to 169426370]T2D Knowledge Portal - Glucose Traits - Random glucose adj fasting time (Ancestry: All); rs552976 [168434928 to 169434928]T2D Knowledge Portal - Glucose Traits - Smoking-fasting glucose interaction, main effect model (Ancestry: All); rs2685814 [168442109 to 169442109]T2D Knowledge Portal - Glucose Traits - Random and fasting glucose (Ancestry: All); rs3084063 [168442222 to 169442222]T2D Knowledge Portal - Glucose Traits - Random glucose (Ancestry: All); rs853789 [168444978 to 169444978]T2D Knowledge Portal - Glucose Traits - Smoking-fasting glucose interaction, joint 2-degree-of-freedom test (Ancestry: All)	0.09254	G6PC2; Gene dist: 447	G6PC2; TSS dist: 447	0.9552	0.0365	1.13e-150	0.9385	0.0402	8.41e-121	0.1238	0.0939	0.1874	0.9389	0.0402	3.34e-151	*Yes*		1.68982e-145
	2:168901806:A_G	EUR	AGES_hu370CNV;AGES_gsa;ARIC;ASPREE;CFS;UKBB-NF;UKBB-F;Fenland;FHS;GAPP;GS;HCS;LL-Affy;LL-GSA;LL-CS;LLFS;MESA;NEO;RS2;RS;SHIP_TREND_B2;SHIP_TREND_B1;WHI_garnet;WHI_whims;CHS;FINNGEN	a	g	0.1571	MAF >=1%	229120	2	168901806	GL	LTST	FEMALE	rs1402837 [168400844 to 169400844]T2D Knowledge Portal - HbA1c Traits - HbA1c (Ancestry: All); rs560887 [168406638 to 169406638]T2D Knowledge Portal - Glucose Traits - Fasting glucose (Ancestry: All); rs560887 [168406638 to 169406638]T2D Knowledge Portal - Insulin Traits - Modified insulinogenic index (Ancestry: All); rs560887 [168406638 to 169406638]T2D Knowledge Portal - HbA1c Traits - HbA1c adj BMI (Ancestry: All); rs560887 [168406638 to 169406638]T2D Knowledge Portal - Glucose Traits - Fasting plasma glucose in subjects with and without diabetes (Ancestry: All); rs560887 [168406638 to 169406638]T2D Knowledge Portal - Insulin Traits - Insulinogenic index (Ancestry: All); rs518598 [168420404 to 169420404]T2D Knowledge Portal - Glucose Traits - Fasting glucose adj BMI (Ancestry: All); rs569805 [168426370 to 169426370]T2D Knowledge Portal - Glucose Traits - Random glucose adj fasting time (Ancestry: All); rs552976 [168434928 to 169434928]T2D Knowledge Portal - Glucose Traits - Smoking-fasting glucose interaction, main effect model (Ancestry: All); rs2685814 [168442109 to 169442109]T2D Knowledge Portal - Glucose Traits - Random and fasting glucose (Ancestry: All); rs3084063 [168442222 to 169442222]T2D Knowledge Portal - Glucose Traits - Random glucose (Ancestry: All); rs853789 [168444978 to 169444978]T2D Knowledge Portal - Glucose Traits - Smoking-fasting glucose interaction, joint 2-degree-of-freedom test (Ancestry: All)	0.138	G6PC2; Gene dist: 515	G6PC2; TSS dist: 515	0.8667	0.0386	9.17e-112	0.8836	0.0422	2.78e-97	-0.1029	0.1023	0.3146	0.8815	0.04308	2.23e-108	*Yes*		1.73224e-100
	2:168901806:A_G	EUR	AGES_gsa;AGES_hu370CNV;ARIC;UKBB;EPIC-Norfolk;Fenland;FHS;GAPP;LL-GSA;LL-Affy;LL-CS;LLFS;NEO;SHIP_TREND_B2;SHIP_TREND_B1;SHIP_START;YFS;FINNGEN	a	g	0.1588	MAF >=1%	194668	2	168901806	HbA1c	STST	MALE	rs1402837 [168400844 to 169400844]T2D Knowledge Portal - HbA1c Traits - HbA1c (Ancestry: All); rs560887 [168406638 to 169406638]T2D Knowledge Portal - Glucose Traits - Fasting glucose (Ancestry: All); rs560887 [168406638 to 169406638]T2D Knowledge Portal - Insulin Traits - Modified insulinogenic index (Ancestry: All); rs560887 [168406638 to 169406638]T2D Knowledge Portal - HbA1c Traits - HbA1c adj BMI (Ancestry: All); rs560887 [168406638 to 169406638]T2D Knowledge Portal - Glucose Traits - Fasting plasma glucose in subjects with and without diabetes (Ancestry: All); rs560887 [168406638 to 169406638]T2D Knowledge Portal - Insulin Traits - Insulinogenic index (Ancestry: All); rs518598 [168420404 to 169420404]T2D Knowledge Portal - Glucose Traits - Fasting glucose adj BMI (Ancestry: All); rs569805 [168426370 to 169426370]T2D Knowledge Portal - Glucose Traits - Random glucose adj fasting time (Ancestry: All); rs552976 [168434928 to 169434928]T2D Knowledge Portal - Glucose Traits - Smoking-fasting glucose interaction, main effect model (Ancestry: All); rs2685814 [168442109 to 169442109]T2D Knowledge Portal - Glucose Traits - Random and fasting glucose (Ancestry: All); rs3084063 [168442222 to 169442222]T2D Knowledge Portal - Glucose Traits - Random glucose (Ancestry: All); rs853789 [168444978 to 169444978]T2D Knowledge Portal - Glucose Traits - Smoking-fasting glucose interaction, joint 2-degree-of-freedom test (Ancestry: All)	0.06532	G6PC2; Gene dist: 515	G6PC2; TSS dist: 515	0.0239	0.0014	7.273e-62	0.024	0.0016	1.399e-52	0.0007	0.0037	0.8548	0.02405	0.001564	7.111e-63	*Yes*		3.36093e-57
	2:168901806:A_G	EUR	AGES_hu370CNV;AGES_gsa;ARIC;UKBB;EPIC-Norfolk;Fenland;FHS;GAPP;LL-GSA;LL-CS;LL-Affy;LLFS;NEO;SHIP_TREND_B2;SHIP_TREND_B1;SHIP_START;YFS;FINNGEN	a	g	0.1588	MAF >=1%	194668	2	168901806	HbA1c	LTST	MALE	rs1402837 [168400844 to 169400844]T2D Knowledge Portal - HbA1c Traits - HbA1c (Ancestry: All); rs560887 [168406638 to 169406638]T2D Knowledge Portal - Glucose Traits - Fasting glucose (Ancestry: All); rs560887 [168406638 to 169406638]T2D Knowledge Portal - Insulin Traits - Modified insulinogenic index (Ancestry: All); rs560887 [168406638 to 169406638]T2D Knowledge Portal - HbA1c Traits - HbA1c adj BMI (Ancestry: All); rs560887 [168406638 to 169406638]T2D Knowledge Portal - Glucose Traits - Fasting plasma glucose in subjects with and without diabetes (Ancestry: All); rs560887 [168406638 to 169406638]T2D Knowledge Portal - Insulin Traits - Insulinogenic index (Ancestry: All); rs518598 [168420404 to 169420404]T2D Knowledge Portal - Glucose Traits - Fasting glucose adj BMI (Ancestry: All); rs569805 [168426370 to 169426370]T2D Knowledge Portal - Glucose Traits - Random glucose adj fasting time (Ancestry: All); rs552976 [168434928 to 169434928]T2D Knowledge Portal - Glucose Traits - Smoking-fasting glucose interaction, main effect model (Ancestry: All); rs2685814 [168442109 to 169442109]T2D Knowledge Portal - Glucose Traits - Random and fasting glucose (Ancestry: All); rs3084063 [168442222 to 169442222]T2D Knowledge Portal - Glucose Traits - Random glucose (Ancestry: All); rs853789 [168444978 to 169444978]T2D Knowledge Portal - Glucose Traits - Smoking-fasting glucose interaction, joint 2-degree-of-freedom test (Ancestry: All)	0.07544	G6PC2; Gene dist: 515	G6PC2; TSS dist: 515	0.0239	0.0014	7.181e-62	0.0248	0.0016	6.238e-53	-0.0029	0.0033	0.3839	0.02489	0.001595	5.456e-64	*Yes*		6.72508e-58
	2:168901806:A_G	EUR	AGES_hu370CNV;AGES_gsa;ARIC;UKBB;EPIC-Norfolk;Fenland;FHS;GAPP;LBC1936;LL-GSA;LL-Affy;LL-CS;LLFS;NEO;SHIP_TREND_B2;SHIP_TREND_B1;SHIP_START;YFS;FINNGEN	a	g	0.1582	MAF >=1%	238068	2	168901806	HbA1c	STST	FEMALE	rs1402837 [168400844 to 169400844]T2D Knowledge Portal - HbA1c Traits - HbA1c (Ancestry: All); rs560887 [168406638 to 169406638]T2D Knowledge Portal - Glucose Traits - Fasting glucose (Ancestry: All); rs560887 [168406638 to 169406638]T2D Knowledge Portal - Insulin Traits - Modified insulinogenic index (Ancestry: All); rs560887 [168406638 to 169406638]T2D Knowledge Portal - HbA1c Traits - HbA1c adj BMI (Ancestry: All); rs560887 [168406638 to 169406638]T2D Knowledge Portal - Glucose Traits - Fasting plasma glucose in subjects with and without diabetes (Ancestry: All); rs560887 [168406638 to 169406638]T2D Knowledge Portal - Insulin Traits - Insulinogenic index (Ancestry: All); rs518598 [168420404 to 169420404]T2D Knowledge Portal - Glucose Traits - Fasting glucose adj BMI (Ancestry: All); rs569805 [168426370 to 169426370]T2D Knowledge Portal - Glucose Traits - Random glucose adj fasting time (Ancestry: All); rs552976 [168434928 to 169434928]T2D Knowledge Portal - Glucose Traits - Smoking-fasting glucose interaction, main effect model (Ancestry: All); rs2685814 [168442109 to 169442109]T2D Knowledge Portal - Glucose Traits - Random and fasting glucose (Ancestry: All); rs3084063 [168442222 to 169442222]T2D Knowledge Portal - Glucose Traits - Random glucose (Ancestry: All); rs853789 [168444978 to 169444978]T2D Knowledge Portal - Glucose Traits - Smoking-fasting glucose interaction, joint 2-degree-of-freedom test (Ancestry: All)	0.4593	G6PC2; Gene dist: 515	G6PC2; TSS dist: 515	0.0248	0.0012	3.07e-91	0.024	0.0014	2.201e-69	0.0026	0.0028	0.3623	0.02413	0.001353	1.23e-94	*Yes*		1.77162e-87
	2:168901806:A_G	EUR	AGES_hu370CNV;AGES_gsa;ARIC;UKBB;EPIC-Norfolk;Fenland;FHS;GAPP;LL-Affy;LL-CS;LL-GSA;LLFS;NEO;SHIP_TREND_B1;SHIP_TREND_B2;SHIP_START;FINNGEN	a	g	0.1584	MAF >=1%	236932	2	168901806	HbA1c	LTST	FEMALE	rs1402837 [168400844 to 169400844]T2D Knowledge Portal - HbA1c Traits - HbA1c (Ancestry: All); rs560887 [168406638 to 169406638]T2D Knowledge Portal - Glucose Traits - Fasting glucose (Ancestry: All); rs560887 [168406638 to 169406638]T2D Knowledge Portal - Insulin Traits - Modified insulinogenic index (Ancestry: All); rs560887 [168406638 to 169406638]T2D Knowledge Portal - HbA1c Traits - HbA1c adj BMI (Ancestry: All); rs560887 [168406638 to 169406638]T2D Knowledge Portal - Glucose Traits - Fasting plasma glucose in subjects with and without diabetes (Ancestry: All); rs560887 [168406638 to 169406638]T2D Knowledge Portal - Insulin Traits - Insulinogenic index (Ancestry: All); rs518598 [168420404 to 169420404]T2D Knowledge Portal - Glucose Traits - Fasting glucose adj BMI (Ancestry: All); rs569805 [168426370 to 169426370]T2D Knowledge Portal - Glucose Traits - Random glucose adj fasting time (Ancestry: All); rs552976 [168434928 to 169434928]T2D Knowledge Portal - Glucose Traits - Smoking-fasting glucose interaction, main effect model (Ancestry: All); rs2685814 [168442109 to 169442109]T2D Knowledge Portal - Glucose Traits - Random and fasting glucose (Ancestry: All); rs3084063 [168442222 to 169442222]T2D Knowledge Portal - Glucose Traits - Random glucose (Ancestry: All); rs853789 [168444978 to 169444978]T2D Knowledge Portal - Glucose Traits - Smoking-fasting glucose interaction, joint 2-degree-of-freedom test (Ancestry: All)	0.3348	G6PC2; Gene dist: 515	G6PC2; TSS dist: 515	0.0247	0.0012	8.11e-91	0.024	0.0013	1.167e-71	0.0036	0.003	0.2286	0.02409	0.001327	9.71e-95	*Yes*		3.32487e-88
	2:168901806:A_G	EUR	AGES_hu370CNV;AGES_gsa;ARIC;ASPREE;UKBB-F;UKBB-NF;DRSEXTRA;Fenland;FHS;GAPP;GS;HCS;LL-CS;LL-GSA;LL-Affy;LLFS;MESA;NEO;RS;RS2;SHIP_TREND_B1;SHIP_TREND_B2;WHI_whims;WHI_garnet;YFS;CHS;FINNGEN	a	g	0.1567	MAF >=1%	230468	2	168901806	GL	STST	FEMALE	rs1402837 [168400844 to 169400844]T2D Knowledge Portal - HbA1c Traits - HbA1c (Ancestry: All); rs560887 [168406638 to 169406638]T2D Knowledge Portal - Glucose Traits - Fasting glucose (Ancestry: All); rs560887 [168406638 to 169406638]T2D Knowledge Portal - Insulin Traits - Modified insulinogenic index (Ancestry: All); rs560887 [168406638 to 169406638]T2D Knowledge Portal - HbA1c Traits - HbA1c adj BMI (Ancestry: All); rs560887 [168406638 to 169406638]T2D Knowledge Portal - Glucose Traits - Fasting plasma glucose in subjects with and without diabetes (Ancestry: All); rs560887 [168406638 to 169406638]T2D Knowledge Portal - Insulin Traits - Insulinogenic index (Ancestry: All); rs518598 [168420404 to 169420404]T2D Knowledge Portal - Glucose Traits - Fasting glucose adj BMI (Ancestry: All); rs569805 [168426370 to 169426370]T2D Knowledge Portal - Glucose Traits - Random glucose adj fasting time (Ancestry: All); rs552976 [168434928 to 169434928]T2D Knowledge Portal - Glucose Traits - Smoking-fasting glucose interaction, main effect model (Ancestry: All); rs2685814 [168442109 to 169442109]T2D Knowledge Portal - Glucose Traits - Random and fasting glucose (Ancestry: All); rs3084063 [168442222 to 169442222]T2D Knowledge Portal - Glucose Traits - Random glucose (Ancestry: All); rs853789 [168444978 to 169444978]T2D Knowledge Portal - Glucose Traits - Smoking-fasting glucose interaction, joint 2-degree-of-freedom test (Ancestry: All)	0.1448	G6PC2; Gene dist: 515	G6PC2; TSS dist: 515	0.8678	0.0385	1.62e-112	0.87	0.0433	8.8e-90	-0.0128	0.0937	0.8912	0.8712	0.04323	1.91e-112	*Yes*		2.68345e-105
	2:168903393:A_G	CPMA	MID;SAS;AFR;EUR;HIS;AMR;EAS	a	g	0.1173	MAF >=1%	485689	2	168903393	HbA1c	STST	COMBINED	rs1402837 [168400844 to 169400844]T2D Knowledge Portal - HbA1c Traits - HbA1c (Ancestry: All); rs560887 [168406638 to 169406638]T2D Knowledge Portal - Glucose Traits - Fasting glucose (Ancestry: All); rs560887 [168406638 to 169406638]T2D Knowledge Portal - Insulin Traits - Modified insulinogenic index (Ancestry: All); rs560887 [168406638 to 169406638]T2D Knowledge Portal - HbA1c Traits - HbA1c adj BMI (Ancestry: All); rs560887 [168406638 to 169406638]T2D Knowledge Portal - Glucose Traits - Fasting plasma glucose in subjects with and without diabetes (Ancestry: All); rs560887 [168406638 to 169406638]T2D Knowledge Portal - Insulin Traits - Insulinogenic index (Ancestry: All); rs518598 [168420404 to 169420404]T2D Knowledge Portal - Glucose Traits - Fasting glucose adj BMI (Ancestry: All); rs569805 [168426370 to 169426370]T2D Knowledge Portal - Glucose Traits - Random glucose adj fasting time (Ancestry: All); rs552976 [168434928 to 169434928]T2D Knowledge Portal - Glucose Traits - Smoking-fasting glucose interaction, main effect model (Ancestry: All); rs2685814 [168442109 to 169442109]T2D Knowledge Portal - Glucose Traits - Random and fasting glucose (Ancestry: All); rs3084063 [168442222 to 169442222]T2D Knowledge Portal - Glucose Traits - Random glucose (Ancestry: All); rs853789 [168444978 to 169444978]T2D Knowledge Portal - Glucose Traits - Smoking-fasting glucose interaction, joint 2-degree-of-freedom test (Ancestry: All)	0.07151	G6PC2; Gene dist: 2102	G6PC2; TSS dist: 2102	0.015	0.0012	6.906e-37	0.0157	0.0013	3.424e-35	-0.0029	0.0027	0.278	0.01592	0.001245	2.679e-42	*Yes*		1.27674e-38
	2:168903393:A_G	CPMA	HIS;EUR;AMR;AFR;EAS;MID;SAS	a	g	0.1173	MAF >=1%	486042	2	168903393	HbA1c	LTST	COMBINED	rs1402837 [168400844 to 169400844]T2D Knowledge Portal - HbA1c Traits - HbA1c (Ancestry: All); rs560887 [168406638 to 169406638]T2D Knowledge Portal - Glucose Traits - Fasting glucose (Ancestry: All); rs560887 [168406638 to 169406638]T2D Knowledge Portal - Insulin Traits - Modified insulinogenic index (Ancestry: All); rs560887 [168406638 to 169406638]T2D Knowledge Portal - HbA1c Traits - HbA1c adj BMI (Ancestry: All); rs560887 [168406638 to 169406638]T2D Knowledge Portal - Glucose Traits - Fasting plasma glucose in subjects with and without diabetes (Ancestry: All); rs560887 [168406638 to 169406638]T2D Knowledge Portal - Insulin Traits - Insulinogenic index (Ancestry: All); rs518598 [168420404 to 169420404]T2D Knowledge Portal - Glucose Traits - Fasting glucose adj BMI (Ancestry: All); rs569805 [168426370 to 169426370]T2D Knowledge Portal - Glucose Traits - Random glucose adj fasting time (Ancestry: All); rs552976 [168434928 to 169434928]T2D Knowledge Portal - Glucose Traits - Smoking-fasting glucose interaction, main effect model (Ancestry: All); rs2685814 [168442109 to 169442109]T2D Knowledge Portal - Glucose Traits - Random and fasting glucose (Ancestry: All); rs3084063 [168442222 to 169442222]T2D Knowledge Portal - Glucose Traits - Random glucose (Ancestry: All); rs853789 [168444978 to 169444978]T2D Knowledge Portal - Glucose Traits - Smoking-fasting glucose interaction, joint 2-degree-of-freedom test (Ancestry: All)	0.01281	G6PC2; Gene dist: 2102	G6PC2; TSS dist: 2102	0.015	0.0012	8.864e-37	0.0157	0.0013	7.477e-35	-0.0025	0.0027	0.3495	0.01589	0.001241	2.293e-42	*Yes*		1.09092e-38
	2:168903393:A_G	CPMA	HIS;SAS;EUR;MID;AMR;EAS;AFR	a	g	0.1159	MAF >=1%	268756	2	168903393	HbA1c	STST	FEMALE	rs1402837 [168400844 to 169400844]T2D Knowledge Portal - HbA1c Traits - HbA1c (Ancestry: All); rs560887 [168406638 to 169406638]T2D Knowledge Portal - Glucose Traits - Fasting glucose (Ancestry: All); rs560887 [168406638 to 169406638]T2D Knowledge Portal - Insulin Traits - Modified insulinogenic index (Ancestry: All); rs560887 [168406638 to 169406638]T2D Knowledge Portal - HbA1c Traits - HbA1c adj BMI (Ancestry: All); rs560887 [168406638 to 169406638]T2D Knowledge Portal - Glucose Traits - Fasting plasma glucose in subjects with and without diabetes (Ancestry: All); rs560887 [168406638 to 169406638]T2D Knowledge Portal - Insulin Traits - Insulinogenic index (Ancestry: All); rs518598 [168420404 to 169420404]T2D Knowledge Portal - Glucose Traits - Fasting glucose adj BMI (Ancestry: All); rs569805 [168426370 to 169426370]T2D Knowledge Portal - Glucose Traits - Random glucose adj fasting time (Ancestry: All); rs552976 [168434928 to 169434928]T2D Knowledge Portal - Glucose Traits - Smoking-fasting glucose interaction, main effect model (Ancestry: All); rs2685814 [168442109 to 169442109]T2D Knowledge Portal - Glucose Traits - Random and fasting glucose (Ancestry: All); rs3084063 [168442222 to 169442222]T2D Knowledge Portal - Glucose Traits - Random glucose (Ancestry: All); rs853789 [168444978 to 169444978]T2D Knowledge Portal - Glucose Traits - Smoking-fasting glucose interaction, joint 2-degree-of-freedom test (Ancestry: All)	0.6718	G6PC2; Gene dist: 2102	G6PC2; TSS dist: 2102	0.0133	0.0015	7.66e-20	0.0137	0.0016	8.299e-17	-0.0022	0.0034	0.5088	0.01381	0.001605	2.857e-20	*Yes*		9.67709e-17
	2:168903393:A_G	CPMA	EUR;SAS;AMR;AFR;EAS;MID;HIS	a	g	0.1159	MAF >=1%	268756	2	168903393	HbA1c	LTST	FEMALE	rs1402837 [168400844 to 169400844]T2D Knowledge Portal - HbA1c Traits - HbA1c (Ancestry: All); rs560887 [168406638 to 169406638]T2D Knowledge Portal - Glucose Traits - Fasting glucose (Ancestry: All); rs560887 [168406638 to 169406638]T2D Knowledge Portal - Insulin Traits - Modified insulinogenic index (Ancestry: All); rs560887 [168406638 to 169406638]T2D Knowledge Portal - HbA1c Traits - HbA1c adj BMI (Ancestry: All); rs560887 [168406638 to 169406638]T2D Knowledge Portal - Glucose Traits - Fasting plasma glucose in subjects with and without diabetes (Ancestry: All); rs560887 [168406638 to 169406638]T2D Knowledge Portal - Insulin Traits - Insulinogenic index (Ancestry: All); rs518598 [168420404 to 169420404]T2D Knowledge Portal - Glucose Traits - Fasting glucose adj BMI (Ancestry: All); rs569805 [168426370 to 169426370]T2D Knowledge Portal - Glucose Traits - Random glucose adj fasting time (Ancestry: All); rs552976 [168434928 to 169434928]T2D Knowledge Portal - Glucose Traits - Smoking-fasting glucose interaction, main effect model (Ancestry: All); rs2685814 [168442109 to 169442109]T2D Knowledge Portal - Glucose Traits - Random and fasting glucose (Ancestry: All); rs3084063 [168442222 to 169442222]T2D Knowledge Portal - Glucose Traits - Random glucose (Ancestry: All); rs853789 [168444978 to 169444978]T2D Knowledge Portal - Glucose Traits - Smoking-fasting glucose interaction, joint 2-degree-of-freedom test (Ancestry: All)	0.1749	G6PC2; Gene dist: 2102	G6PC2; TSS dist: 2102	0.0133	0.0015	6.581e-20	0.0139	0.0016	4.1e-19	-0.0033	0.0035	0.3476	0.01403	0.001569	1.69e-20	*Yes*		5.87914e-17
	2:168903393:A_G	CPMA	EUR;AFR;EAS;HIS;SAS;MID	a	g	0.1133	MAF >=1%	266441	2	168903393	GL	LTST	FEMALE	rs1402837 [168400844 to 169400844]T2D Knowledge Portal - HbA1c Traits - HbA1c (Ancestry: All); rs560887 [168406638 to 169406638]T2D Knowledge Portal - Glucose Traits - Fasting glucose (Ancestry: All); rs560887 [168406638 to 169406638]T2D Knowledge Portal - Insulin Traits - Modified insulinogenic index (Ancestry: All); rs560887 [168406638 to 169406638]T2D Knowledge Portal - HbA1c Traits - HbA1c adj BMI (Ancestry: All); rs560887 [168406638 to 169406638]T2D Knowledge Portal - Glucose Traits - Fasting plasma glucose in subjects with and without diabetes (Ancestry: All); rs560887 [168406638 to 169406638]T2D Knowledge Portal - Insulin Traits - Insulinogenic index (Ancestry: All); rs518598 [168420404 to 169420404]T2D Knowledge Portal - Glucose Traits - Fasting glucose adj BMI (Ancestry: All); rs569805 [168426370 to 169426370]T2D Knowledge Portal - Glucose Traits - Random glucose adj fasting time (Ancestry: All); rs552976 [168434928 to 169434928]T2D Knowledge Portal - Glucose Traits - Smoking-fasting glucose interaction, main effect model (Ancestry: All); rs2685814 [168442109 to 169442109]T2D Knowledge Portal - Glucose Traits - Random and fasting glucose (Ancestry: All); rs3084063 [168442222 to 169442222]T2D Knowledge Portal - Glucose Traits - Random glucose (Ancestry: All); rs853789 [168444978 to 169444978]T2D Knowledge Portal - Glucose Traits - Smoking-fasting glucose interaction, joint 2-degree-of-freedom test (Ancestry: All)	0.02179	G6PC2; Gene dist: 2102	G6PC2; TSS dist: 2102	0.6441	0.0445	1.435e-47	0.6389	0.0486	1.873e-39	0.038	0.1157	0.7424	0.6361	0.0493	3.474e-46	*Yes*		3.89006e-41
	2:168903393:A_G	CPMA	EUR;HIS;EAS;SAS;AFR	a	g	0.1073	MAF >=1%	266324	2	168903393	GL	STST	FEMALE	rs1402837 [168400844 to 169400844]T2D Knowledge Portal - HbA1c Traits - HbA1c (Ancestry: All); rs560887 [168406638 to 169406638]T2D Knowledge Portal - Glucose Traits - Fasting glucose (Ancestry: All); rs560887 [168406638 to 169406638]T2D Knowledge Portal - Insulin Traits - Modified insulinogenic index (Ancestry: All); rs560887 [168406638 to 169406638]T2D Knowledge Portal - HbA1c Traits - HbA1c adj BMI (Ancestry: All); rs560887 [168406638 to 169406638]T2D Knowledge Portal - Glucose Traits - Fasting plasma glucose in subjects with and without diabetes (Ancestry: All); rs560887 [168406638 to 169406638]T2D Knowledge Portal - Insulin Traits - Insulinogenic index (Ancestry: All); rs518598 [168420404 to 169420404]T2D Knowledge Portal - Glucose Traits - Fasting glucose adj BMI (Ancestry: All); rs569805 [168426370 to 169426370]T2D Knowledge Portal - Glucose Traits - Random glucose adj fasting time (Ancestry: All); rs552976 [168434928 to 169434928]T2D Knowledge Portal - Glucose Traits - Smoking-fasting glucose interaction, main effect model (Ancestry: All); rs2685814 [168442109 to 169442109]T2D Knowledge Portal - Glucose Traits - Random and fasting glucose (Ancestry: All); rs3084063 [168442222 to 169442222]T2D Knowledge Portal - Glucose Traits - Random glucose (Ancestry: All); rs853789 [168444978 to 169444978]T2D Knowledge Portal - Glucose Traits - Smoking-fasting glucose interaction, joint 2-degree-of-freedom test (Ancestry: All)	0.01348	G6PC2; Gene dist: 2102	G6PC2; TSS dist: 2102	0.6421	0.0444	1.777e-47	0.6776	0.0498	3.061e-42	-0.1701	0.107	0.112	0.6793	0.04955	5.644e-48	*Yes*		6.67268e-43
	2:168903393:A_G	CPMA	MID;EAS;AFR;SAS;EUR;HIS	a	g	0.1159	MAF >=1%	211649	2	168903393	HbA1c	STST	MALE	rs1402837 [168400844 to 169400844]T2D Knowledge Portal - HbA1c Traits - HbA1c (Ancestry: All); rs560887 [168406638 to 169406638]T2D Knowledge Portal - Glucose Traits - Fasting glucose (Ancestry: All); rs560887 [168406638 to 169406638]T2D Knowledge Portal - Insulin Traits - Modified insulinogenic index (Ancestry: All); rs560887 [168406638 to 169406638]T2D Knowledge Portal - HbA1c Traits - HbA1c adj BMI (Ancestry: All); rs560887 [168406638 to 169406638]T2D Knowledge Portal - Glucose Traits - Fasting plasma glucose in subjects with and without diabetes (Ancestry: All); rs560887 [168406638 to 169406638]T2D Knowledge Portal - Insulin Traits - Insulinogenic index (Ancestry: All); rs518598 [168420404 to 169420404]T2D Knowledge Portal - Glucose Traits - Fasting glucose adj BMI (Ancestry: All); rs569805 [168426370 to 169426370]T2D Knowledge Portal - Glucose Traits - Random glucose adj fasting time (Ancestry: All); rs552976 [168434928 to 169434928]T2D Knowledge Portal - Glucose Traits - Smoking-fasting glucose interaction, main effect model (Ancestry: All); rs2685814 [168442109 to 169442109]T2D Knowledge Portal - Glucose Traits - Random and fasting glucose (Ancestry: All); rs3084063 [168442222 to 169442222]T2D Knowledge Portal - Glucose Traits - Random glucose (Ancestry: All); rs853789 [168444978 to 169444978]T2D Knowledge Portal - Glucose Traits - Smoking-fasting glucose interaction, joint 2-degree-of-freedom test (Ancestry: All)	0.06996	G6PC2; Gene dist: 2102	G6PC2; TSS dist: 2102	0.0181	0.0018	1.217e-24	0.019	0.0019	2.137e-22	-0.0037	0.0044	0.3989	0.01906	0.001898	1.917e-25	*Yes*		9.6447e-22
	2:168903393:A_G	CPMA	AFR;AMR;EAS;HIS;EUR;MID;SAS	a	g	0.1205	MAF >=1%	212448	2	168903393	HbA1c	LTST	MALE	rs1402837 [168400844 to 169400844]T2D Knowledge Portal - HbA1c Traits - HbA1c (Ancestry: All); rs560887 [168406638 to 169406638]T2D Knowledge Portal - Glucose Traits - Fasting glucose (Ancestry: All); rs560887 [168406638 to 169406638]T2D Knowledge Portal - Insulin Traits - Modified insulinogenic index (Ancestry: All); rs560887 [168406638 to 169406638]T2D Knowledge Portal - HbA1c Traits - HbA1c adj BMI (Ancestry: All); rs560887 [168406638 to 169406638]T2D Knowledge Portal - Glucose Traits - Fasting plasma glucose in subjects with and without diabetes (Ancestry: All); rs560887 [168406638 to 169406638]T2D Knowledge Portal - Insulin Traits - Insulinogenic index (Ancestry: All); rs518598 [168420404 to 169420404]T2D Knowledge Portal - Glucose Traits - Fasting glucose adj BMI (Ancestry: All); rs569805 [168426370 to 169426370]T2D Knowledge Portal - Glucose Traits - Random glucose adj fasting time (Ancestry: All); rs552976 [168434928 to 169434928]T2D Knowledge Portal - Glucose Traits - Smoking-fasting glucose interaction, main effect model (Ancestry: All); rs2685814 [168442109 to 169442109]T2D Knowledge Portal - Glucose Traits - Random and fasting glucose (Ancestry: All); rs3084063 [168442222 to 169442222]T2D Knowledge Portal - Glucose Traits - Random glucose (Ancestry: All); rs853789 [168444978 to 169444978]T2D Knowledge Portal - Glucose Traits - Smoking-fasting glucose interaction, joint 2-degree-of-freedom test (Ancestry: All)	0.1981	G6PC2; Gene dist: 2102	G6PC2; TSS dist: 2102	0.0181	0.0018	9.739e-25	0.019	0.0019	1.423e-22	-0.002	0.004	0.6127	0.01908	0.00194	4.339e-26	*Yes*		2.19677e-22
	2:168903393:A_G	CPMA	EUR;AFR;AMR;MID;EAS;HIS;SAS	a	g	0.116	MAF >=1%	476199	2	168903393	GL	LTST	COMBINED	rs1402837 [168400844 to 169400844]T2D Knowledge Portal - HbA1c Traits - HbA1c (Ancestry: All); rs560887 [168406638 to 169406638]T2D Knowledge Portal - Glucose Traits - Fasting glucose (Ancestry: All); rs560887 [168406638 to 169406638]T2D Knowledge Portal - Insulin Traits - Modified insulinogenic index (Ancestry: All); rs560887 [168406638 to 169406638]T2D Knowledge Portal - HbA1c Traits - HbA1c adj BMI (Ancestry: All); rs560887 [168406638 to 169406638]T2D Knowledge Portal - Glucose Traits - Fasting plasma glucose in subjects with and without diabetes (Ancestry: All); rs560887 [168406638 to 169406638]T2D Knowledge Portal - Insulin Traits - Insulinogenic index (Ancestry: All); rs518598 [168420404 to 169420404]T2D Knowledge Portal - Glucose Traits - Fasting glucose adj BMI (Ancestry: All); rs569805 [168426370 to 169426370]T2D Knowledge Portal - Glucose Traits - Random glucose adj fasting time (Ancestry: All); rs552976 [168434928 to 169434928]T2D Knowledge Portal - Glucose Traits - Smoking-fasting glucose interaction, main effect model (Ancestry: All); rs2685814 [168442109 to 169442109]T2D Knowledge Portal - Glucose Traits - Random and fasting glucose (Ancestry: All); rs3084063 [168442222 to 169442222]T2D Knowledge Portal - Glucose Traits - Random glucose (Ancestry: All); rs853789 [168444978 to 169444978]T2D Knowledge Portal - Glucose Traits - Smoking-fasting glucose interaction, joint 2-degree-of-freedom test (Ancestry: All)	0.009887	G6PC2; Gene dist: 2102	G6PC2; TSS dist: 2102	0.6866	0.0344	1.756e-88	0.6933	0.0379	8.507e-75	-0.0145	0.0843	0.8637	0.6924	0.0381	2.41e-89	*Yes*		3.14816e-84
	2:168903393:A_G	CPMA	AMR;SAS;HIS;EAS;EUR;AFR;MID	a	g	0.1161	MAF >=1%	475846	2	168903393	GL	STST	COMBINED	rs1402837 [168400844 to 169400844]T2D Knowledge Portal - HbA1c Traits - HbA1c (Ancestry: All); rs560887 [168406638 to 169406638]T2D Knowledge Portal - Glucose Traits - Fasting glucose (Ancestry: All); rs560887 [168406638 to 169406638]T2D Knowledge Portal - Insulin Traits - Modified insulinogenic index (Ancestry: All); rs560887 [168406638 to 169406638]T2D Knowledge Portal - HbA1c Traits - HbA1c adj BMI (Ancestry: All); rs560887 [168406638 to 169406638]T2D Knowledge Portal - Glucose Traits - Fasting plasma glucose in subjects with and without diabetes (Ancestry: All); rs560887 [168406638 to 169406638]T2D Knowledge Portal - Insulin Traits - Insulinogenic index (Ancestry: All); rs518598 [168420404 to 169420404]T2D Knowledge Portal - Glucose Traits - Fasting glucose adj BMI (Ancestry: All); rs569805 [168426370 to 169426370]T2D Knowledge Portal - Glucose Traits - Random glucose adj fasting time (Ancestry: All); rs552976 [168434928 to 169434928]T2D Knowledge Portal - Glucose Traits - Smoking-fasting glucose interaction, main effect model (Ancestry: All); rs2685814 [168442109 to 169442109]T2D Knowledge Portal - Glucose Traits - Random and fasting glucose (Ancestry: All); rs3084063 [168442222 to 169442222]T2D Knowledge Portal - Glucose Traits - Random glucose (Ancestry: All); rs853789 [168444978 to 169444978]T2D Knowledge Portal - Glucose Traits - Smoking-fasting glucose interaction, joint 2-degree-of-freedom test (Ancestry: All)	0.01055	G6PC2; Gene dist: 2102	G6PC2; TSS dist: 2102	0.6845	0.0345	8.725e-88	0.7055	0.0382	2.683e-76	-0.0945	0.0834	0.2575	0.7082	0.03785	6.61e-91	*Yes*		8.79361e-86
	2:168903393:A_G	CPMA	MID;EAS;EUR;HIS;SAS;AFR	a	g	0.1159	MAF >=1%	201331	2	168903393	GL	STST	MALE	rs1402837 [168400844 to 169400844]T2D Knowledge Portal - HbA1c Traits - HbA1c (Ancestry: All); rs560887 [168406638 to 169406638]T2D Knowledge Portal - Glucose Traits - Fasting glucose (Ancestry: All); rs560887 [168406638 to 169406638]T2D Knowledge Portal - Insulin Traits - Modified insulinogenic index (Ancestry: All); rs560887 [168406638 to 169406638]T2D Knowledge Portal - HbA1c Traits - HbA1c adj BMI (Ancestry: All); rs560887 [168406638 to 169406638]T2D Knowledge Portal - Glucose Traits - Fasting plasma glucose in subjects with and without diabetes (Ancestry: All); rs560887 [168406638 to 169406638]T2D Knowledge Portal - Insulin Traits - Insulinogenic index (Ancestry: All); rs518598 [168420404 to 169420404]T2D Knowledge Portal - Glucose Traits - Fasting glucose adj BMI (Ancestry: All); rs569805 [168426370 to 169426370]T2D Knowledge Portal - Glucose Traits - Random glucose adj fasting time (Ancestry: All); rs552976 [168434928 to 169434928]T2D Knowledge Portal - Glucose Traits - Smoking-fasting glucose interaction, main effect model (Ancestry: All); rs2685814 [168442109 to 169442109]T2D Knowledge Portal - Glucose Traits - Random and fasting glucose (Ancestry: All); rs3084063 [168442222 to 169442222]T2D Knowledge Portal - Glucose Traits - Random glucose (Ancestry: All); rs853789 [168444978 to 169444978]T2D Knowledge Portal - Glucose Traits - Smoking-fasting glucose interaction, joint 2-degree-of-freedom test (Ancestry: All)	0.3945	G6PC2; Gene dist: 2102	G6PC2; TSS dist: 2102	0.7578	0.0534	1.119e-45	0.7547	0.0587	6.788e-38	0.045	0.1377	0.7438	0.7566	0.05867	2.846e-45	*Yes*		2.36232e-40
	2:168903393:A_G	CPMA	EUR;AMR;EAS;SAS;AFR;MID;HIS	a	g	0.12	MAF >=1%	203294	2	168903393	GL	LTST	MALE	rs1402837 [168400844 to 169400844]T2D Knowledge Portal - HbA1c Traits - HbA1c (Ancestry: All); rs560887 [168406638 to 169406638]T2D Knowledge Portal - Glucose Traits - Fasting glucose (Ancestry: All); rs560887 [168406638 to 169406638]T2D Knowledge Portal - Insulin Traits - Modified insulinogenic index (Ancestry: All); rs560887 [168406638 to 169406638]T2D Knowledge Portal - HbA1c Traits - HbA1c adj BMI (Ancestry: All); rs560887 [168406638 to 169406638]T2D Knowledge Portal - Glucose Traits - Fasting plasma glucose in subjects with and without diabetes (Ancestry: All); rs560887 [168406638 to 169406638]T2D Knowledge Portal - Insulin Traits - Insulinogenic index (Ancestry: All); rs518598 [168420404 to 169420404]T2D Knowledge Portal - Glucose Traits - Fasting glucose adj BMI (Ancestry: All); rs569805 [168426370 to 169426370]T2D Knowledge Portal - Glucose Traits - Random glucose adj fasting time (Ancestry: All); rs552976 [168434928 to 169434928]T2D Knowledge Portal - Glucose Traits - Smoking-fasting glucose interaction, main effect model (Ancestry: All); rs2685814 [168442109 to 169442109]T2D Knowledge Portal - Glucose Traits - Random and fasting glucose (Ancestry: All); rs3084063 [168442222 to 169442222]T2D Knowledge Portal - Glucose Traits - Random glucose (Ancestry: All); rs853789 [168444978 to 169444978]T2D Knowledge Portal - Glucose Traits - Smoking-fasting glucose interaction, joint 2-degree-of-freedom test (Ancestry: All)	0.6281	G6PC2; Gene dist: 2102	G6PC2; TSS dist: 2102	0.7599	0.0532	2.892e-46	0.7923	0.0598	4.708e-40	-0.1257	0.1266	0.3208	0.7934	0.05991	2.275e-46	*Yes*		1.94455e-41
	2:168906638:C_T	EAS	UKBB-NF;GENSALT;KoGES	t	c	0.0277	MAF >=1%	40576	2	168906638	GL	STST	COMBINED	rs1402837 [168400844 to 169400844]T2D Knowledge Portal - HbA1c Traits - HbA1c (Ancestry: All); rs560887 [168406638 to 169406638]T2D Knowledge Portal - Glucose Traits - Fasting glucose (Ancestry: All); rs560887 [168406638 to 169406638]T2D Knowledge Portal - Insulin Traits - Modified insulinogenic index (Ancestry: All); rs560887 [168406638 to 169406638]T2D Knowledge Portal - HbA1c Traits - HbA1c adj BMI (Ancestry: All); rs560887 [168406638 to 169406638]T2D Knowledge Portal - Glucose Traits - Fasting plasma glucose in subjects with and without diabetes (Ancestry: All); rs560887 [168406638 to 169406638]T2D Knowledge Portal - Insulin Traits - Insulinogenic index (Ancestry: All); rs518598 [168420404 to 169420404]T2D Knowledge Portal - Glucose Traits - Fasting glucose adj BMI (Ancestry: All); rs569805 [168426370 to 169426370]T2D Knowledge Portal - Glucose Traits - Random glucose adj fasting time (Ancestry: All); rs552976 [168434928 to 169434928]T2D Knowledge Portal - Glucose Traits - Smoking-fasting glucose interaction, main effect model (Ancestry: All); rs2685814 [168442109 to 169442109]T2D Knowledge Portal - Glucose Traits - Random and fasting glucose (Ancestry: All); rs3084063 [168442222 to 169442222]T2D Knowledge Portal - Glucose Traits - Random glucose (Ancestry: All); rs853789 [168444978 to 169444978]T2D Knowledge Portal - Glucose Traits - Smoking-fasting glucose interaction, joint 2-degree-of-freedom test (Ancestry: All)	0.4993	G6PC2; Gene dist: 5347	G6PC2; TSS dist: 5347	-1.2539	0.2109	2.737e-09	-1.3998	0.2325	1.74e-09	0.7378	0.5282	0.1624	-1.394	0.2337	7.225e-09	No		4.20896e-05
	2:168906638:C_T	EAS	UKBB-NF;GENSALT;KoGES	t	c	0.0277	MAF >=1%	40576	2	168906638	GL	LTST	COMBINED	rs1402837 [168400844 to 169400844]T2D Knowledge Portal - HbA1c Traits - HbA1c (Ancestry: All); rs560887 [168406638 to 169406638]T2D Knowledge Portal - Glucose Traits - Fasting glucose (Ancestry: All); rs560887 [168406638 to 169406638]T2D Knowledge Portal - Insulin Traits - Modified insulinogenic index (Ancestry: All); rs560887 [168406638 to 169406638]T2D Knowledge Portal - HbA1c Traits - HbA1c adj BMI (Ancestry: All); rs560887 [168406638 to 169406638]T2D Knowledge Portal - Glucose Traits - Fasting plasma glucose in subjects with and without diabetes (Ancestry: All); rs560887 [168406638 to 169406638]T2D Knowledge Portal - Insulin Traits - Insulinogenic index (Ancestry: All); rs518598 [168420404 to 169420404]T2D Knowledge Portal - Glucose Traits - Fasting glucose adj BMI (Ancestry: All); rs569805 [168426370 to 169426370]T2D Knowledge Portal - Glucose Traits - Random glucose adj fasting time (Ancestry: All); rs552976 [168434928 to 169434928]T2D Knowledge Portal - Glucose Traits - Smoking-fasting glucose interaction, main effect model (Ancestry: All); rs2685814 [168442109 to 169442109]T2D Knowledge Portal - Glucose Traits - Random and fasting glucose (Ancestry: All); rs3084063 [168442222 to 169442222]T2D Knowledge Portal - Glucose Traits - Random glucose (Ancestry: All); rs853789 [168444978 to 169444978]T2D Knowledge Portal - Glucose Traits - Smoking-fasting glucose interaction, joint 2-degree-of-freedom test (Ancestry: All)	0.2829	G6PC2; Gene dist: 5347	G6PC2; TSS dist: 5347	-1.2538	0.2109	2.742e-09	-1.3363	0.2376	1.857e-08	0.3619	0.4986	0.4679	-1.332	0.2327	7.525e-09	No		4.15281e-05
	2:168906638:C_T	EAS	UKBB-NF;KoGES	t	c	0.0275	MAF >=1%	26211	2	168906638	GL	LTST	FEMALE	rs1402837 [168400844 to 169400844]T2D Knowledge Portal - HbA1c Traits - HbA1c (Ancestry: All); rs560887 [168406638 to 169406638]T2D Knowledge Portal - Glucose Traits - Fasting glucose (Ancestry: All); rs560887 [168406638 to 169406638]T2D Knowledge Portal - Insulin Traits - Modified insulinogenic index (Ancestry: All); rs560887 [168406638 to 169406638]T2D Knowledge Portal - HbA1c Traits - HbA1c adj BMI (Ancestry: All); rs560887 [168406638 to 169406638]T2D Knowledge Portal - Glucose Traits - Fasting plasma glucose in subjects with and without diabetes (Ancestry: All); rs560887 [168406638 to 169406638]T2D Knowledge Portal - Insulin Traits - Insulinogenic index (Ancestry: All); rs518598 [168420404 to 169420404]T2D Knowledge Portal - Glucose Traits - Fasting glucose adj BMI (Ancestry: All); rs569805 [168426370 to 169426370]T2D Knowledge Portal - Glucose Traits - Random glucose adj fasting time (Ancestry: All); rs552976 [168434928 to 169434928]T2D Knowledge Portal - Glucose Traits - Smoking-fasting glucose interaction, main effect model (Ancestry: All); rs2685814 [168442109 to 169442109]T2D Knowledge Portal - Glucose Traits - Random and fasting glucose (Ancestry: All); rs3084063 [168442222 to 169442222]T2D Knowledge Portal - Glucose Traits - Random glucose (Ancestry: All); rs853789 [168444978 to 169444978]T2D Knowledge Portal - Glucose Traits - Smoking-fasting glucose interaction, joint 2-degree-of-freedom test (Ancestry: All)	0.2563	G6PC2; Gene dist: 5347	G6PC2; TSS dist: 5347	-1.4191	0.2496	1.31e-08	-1.6913	0.2839	2.57e-09	1.1776	0.5823	0.04314	-1.69	0.2808	8.357e-09	No		8.62742e-05
	2:168906638:C_T	EUR	AGES_hu370CNV;AGES_gsa;ARIC;ASPREE;BHS;UKBB-NF;UKBB-F;DRSEXTRA;Fenland;FHS;GAPP;GS;HCS;LL-Affy;LL-GSA;LL-CS;LLFS;MESA;NEO;RS2;RS;SHIP_TREND_B2;SHIP_TREND_B1;CHS;FINNGEN	t	c	0.302	MAF >=1%	222109	2	168906638	GL	LTST	FEMALE	rs1402837 [168400844 to 169400844]T2D Knowledge Portal - HbA1c Traits - HbA1c (Ancestry: All); rs560887 [168406638 to 169406638]T2D Knowledge Portal - Glucose Traits - Fasting glucose (Ancestry: All); rs560887 [168406638 to 169406638]T2D Knowledge Portal - Insulin Traits - Modified insulinogenic index (Ancestry: All); rs560887 [168406638 to 169406638]T2D Knowledge Portal - HbA1c Traits - HbA1c adj BMI (Ancestry: All); rs560887 [168406638 to 169406638]T2D Knowledge Portal - Glucose Traits - Fasting plasma glucose in subjects with and without diabetes (Ancestry: All); rs560887 [168406638 to 169406638]T2D Knowledge Portal - Insulin Traits - Insulinogenic index (Ancestry: All); rs518598 [168420404 to 169420404]T2D Knowledge Portal - Glucose Traits - Fasting glucose adj BMI (Ancestry: All); rs569805 [168426370 to 169426370]T2D Knowledge Portal - Glucose Traits - Random glucose adj fasting time (Ancestry: All); rs552976 [168434928 to 169434928]T2D Knowledge Portal - Glucose Traits - Smoking-fasting glucose interaction, main effect model (Ancestry: All); rs2685814 [168442109 to 169442109]T2D Knowledge Portal - Glucose Traits - Random and fasting glucose (Ancestry: All); rs3084063 [168442222 to 169442222]T2D Knowledge Portal - Glucose Traits - Random glucose (Ancestry: All); rs853789 [168444978 to 169444978]T2D Knowledge Portal - Glucose Traits - Smoking-fasting glucose interaction, joint 2-degree-of-freedom test (Ancestry: All)	0.001845	G6PC2; Gene dist: 5347	G6PC2; TSS dist: 5347	-1.2308	0.0305	0	-1.2673	0.0333	7.38e-317	0.2247	0.0822	0.006273	-1.265	0.03399	0	*Yes*		0
	2:168906638:C_T	EUR	AGES_hu370CNV;AGES_gsa;ARIC;BHS;UKBB;EPIC-Norfolk;Fenland;FHS;GAPP;LBC1936;LL-GSA;LL-CS;LL-Affy;LLFS;NEO;SHIP_TREND_B2;SHIP_TREND_B1;SHIP_START;YFS;FINNGEN	t	c	0.3033	MAF >=1%	195079	2	168906638	HbA1c	LTST	MALE	rs1402837 [168400844 to 169400844]T2D Knowledge Portal - HbA1c Traits - HbA1c (Ancestry: All); rs560887 [168406638 to 169406638]T2D Knowledge Portal - Glucose Traits - Fasting glucose (Ancestry: All); rs560887 [168406638 to 169406638]T2D Knowledge Portal - Insulin Traits - Modified insulinogenic index (Ancestry: All); rs560887 [168406638 to 169406638]T2D Knowledge Portal - HbA1c Traits - HbA1c adj BMI (Ancestry: All); rs560887 [168406638 to 169406638]T2D Knowledge Portal - Glucose Traits - Fasting plasma glucose in subjects with and without diabetes (Ancestry: All); rs560887 [168406638 to 169406638]T2D Knowledge Portal - Insulin Traits - Insulinogenic index (Ancestry: All); rs518598 [168420404 to 169420404]T2D Knowledge Portal - Glucose Traits - Fasting glucose adj BMI (Ancestry: All); rs569805 [168426370 to 169426370]T2D Knowledge Portal - Glucose Traits - Random glucose adj fasting time (Ancestry: All); rs552976 [168434928 to 169434928]T2D Knowledge Portal - Glucose Traits - Smoking-fasting glucose interaction, main effect model (Ancestry: All); rs2685814 [168442109 to 169442109]T2D Knowledge Portal - Glucose Traits - Random and fasting glucose (Ancestry: All); rs3084063 [168442222 to 169442222]T2D Knowledge Portal - Glucose Traits - Random glucose (Ancestry: All); rs853789 [168444978 to 169444978]T2D Knowledge Portal - Glucose Traits - Smoking-fasting glucose interaction, joint 2-degree-of-freedom test (Ancestry: All)	2.836e-05	G6PC2; Gene dist: 5347	G6PC2; TSS dist: 5347	-0.0366	0.0011	7.1e-231	-0.0367	0.0013	7.39e-182	-0.0023	0.0026	0.3742	-0.03674	0.001256	4.61e-241	*Yes*		3.06046e-229
	2:168906638:C_T	EUR	AGES_hu370CNV;AGES_gsa;ARIC;BHS;UKBB;EPIC-Norfolk;Fenland;FHS;GAPP;LBC1936;LL-GSA;LL-Affy;LL-CS;LLFS;NEO;SHIP_TREND_B2;SHIP_TREND_B1;SHIP_START;YFS;FINNGEN	t	c	0.3024	MAF >=1%	238279	2	168906638	HbA1c	STST	FEMALE	rs1402837 [168400844 to 169400844]T2D Knowledge Portal - HbA1c Traits - HbA1c (Ancestry: All); rs560887 [168406638 to 169406638]T2D Knowledge Portal - Glucose Traits - Fasting glucose (Ancestry: All); rs560887 [168406638 to 169406638]T2D Knowledge Portal - Insulin Traits - Modified insulinogenic index (Ancestry: All); rs560887 [168406638 to 169406638]T2D Knowledge Portal - HbA1c Traits - HbA1c adj BMI (Ancestry: All); rs560887 [168406638 to 169406638]T2D Knowledge Portal - Glucose Traits - Fasting plasma glucose in subjects with and without diabetes (Ancestry: All); rs560887 [168406638 to 169406638]T2D Knowledge Portal - Insulin Traits - Insulinogenic index (Ancestry: All); rs518598 [168420404 to 169420404]T2D Knowledge Portal - Glucose Traits - Fasting glucose adj BMI (Ancestry: All); rs569805 [168426370 to 169426370]T2D Knowledge Portal - Glucose Traits - Random glucose adj fasting time (Ancestry: All); rs552976 [168434928 to 169434928]T2D Knowledge Portal - Glucose Traits - Smoking-fasting glucose interaction, main effect model (Ancestry: All); rs2685814 [168442109 to 169442109]T2D Knowledge Portal - Glucose Traits - Random and fasting glucose (Ancestry: All); rs3084063 [168442222 to 169442222]T2D Knowledge Portal - Glucose Traits - Random glucose (Ancestry: All); rs853789 [168444978 to 169444978]T2D Knowledge Portal - Glucose Traits - Smoking-fasting glucose interaction, joint 2-degree-of-freedom test (Ancestry: All)	4.747e-05	G6PC2; Gene dist: 5347	G6PC2; TSS dist: 5347	-0.0331	0.001	2.31e-263	-0.0331	0.0011	2.24e-210	0.0002	0.0022	0.9402	-0.03323	0.001059	3.69e-277	*Yes*		7.23852e-264
	2:168906638:C_T	EUR	AGES_hu370CNV;AGES_gsa;ARIC;ASPREE;BHS;UKBB-F;UKBB-NF;DRSEXTRA;Fenland;FHS;GAPP;GS;HCS;LL-CS;LL-GSA;LL-Affy;LLFS;MESA;NEO;RS;RS2;SHIP_TREND_B1;SHIP_TREND_B2;YFS;CHS;FINNGEN	t	c	0.3021	MAF >=1%	222996	2	168906638	GL	STST	FEMALE	rs1402837 [168400844 to 169400844]T2D Knowledge Portal - HbA1c Traits - HbA1c (Ancestry: All); rs560887 [168406638 to 169406638]T2D Knowledge Portal - Glucose Traits - Fasting glucose (Ancestry: All); rs560887 [168406638 to 169406638]T2D Knowledge Portal - Insulin Traits - Modified insulinogenic index (Ancestry: All); rs560887 [168406638 to 169406638]T2D Knowledge Portal - HbA1c Traits - HbA1c adj BMI (Ancestry: All); rs560887 [168406638 to 169406638]T2D Knowledge Portal - Glucose Traits - Fasting plasma glucose in subjects with and without diabetes (Ancestry: All); rs560887 [168406638 to 169406638]T2D Knowledge Portal - Insulin Traits - Insulinogenic index (Ancestry: All); rs518598 [168420404 to 169420404]T2D Knowledge Portal - Glucose Traits - Fasting glucose adj BMI (Ancestry: All); rs569805 [168426370 to 169426370]T2D Knowledge Portal - Glucose Traits - Random glucose adj fasting time (Ancestry: All); rs552976 [168434928 to 169434928]T2D Knowledge Portal - Glucose Traits - Smoking-fasting glucose interaction, main effect model (Ancestry: All); rs2685814 [168442109 to 169442109]T2D Knowledge Portal - Glucose Traits - Random and fasting glucose (Ancestry: All); rs3084063 [168442222 to 169442222]T2D Knowledge Portal - Glucose Traits - Random glucose (Ancestry: All); rs853789 [168444978 to 169444978]T2D Knowledge Portal - Glucose Traits - Smoking-fasting glucose interaction, joint 2-degree-of-freedom test (Ancestry: All)	0.0001425	G6PC2; Gene dist: 5347	G6PC2; TSS dist: 5347	-1.2347	0.0305	0	-1.2204	0.0343	7.41e-277	-0.0603	0.0738	0.4139	-1.222	0.03429	0	*Yes*		0
	2:168906638:C_T	HIS	IRASFS;MESA;SOL	t	c	0.1554	MAF >=1%	4396	2	168906638	GL	LTST	MALE	rs1402837 [168400844 to 169400844]T2D Knowledge Portal - HbA1c Traits - HbA1c (Ancestry: All); rs560887 [168406638 to 169406638]T2D Knowledge Portal - Glucose Traits - Fasting glucose (Ancestry: All); rs560887 [168406638 to 169406638]T2D Knowledge Portal - Insulin Traits - Modified insulinogenic index (Ancestry: All); rs560887 [168406638 to 169406638]T2D Knowledge Portal - HbA1c Traits - HbA1c adj BMI (Ancestry: All); rs560887 [168406638 to 169406638]T2D Knowledge Portal - Glucose Traits - Fasting plasma glucose in subjects with and without diabetes (Ancestry: All); rs560887 [168406638 to 169406638]T2D Knowledge Portal - Insulin Traits - Insulinogenic index (Ancestry: All); rs518598 [168420404 to 169420404]T2D Knowledge Portal - Glucose Traits - Fasting glucose adj BMI (Ancestry: All); rs569805 [168426370 to 169426370]T2D Knowledge Portal - Glucose Traits - Random glucose adj fasting time (Ancestry: All); rs552976 [168434928 to 169434928]T2D Knowledge Portal - Glucose Traits - Smoking-fasting glucose interaction, main effect model (Ancestry: All); rs2685814 [168442109 to 169442109]T2D Knowledge Portal - Glucose Traits - Random and fasting glucose (Ancestry: All); rs3084063 [168442222 to 169442222]T2D Knowledge Portal - Glucose Traits - Random glucose (Ancestry: All); rs853789 [168444978 to 169444978]T2D Knowledge Portal - Glucose Traits - Smoking-fasting glucose interaction, joint 2-degree-of-freedom test (Ancestry: All)	0.4156	G6PC2; Gene dist: 5347	G6PC2; TSS dist: 5347	-1.4493	0.198	2.515e-13	-1.6507	0.2193	5.123e-14	1.031	0.5007	0.03946	-1.651	0.2223	5.447e-13	*Yes*		5.96092e-06
	2:168906638:C_T	CPMA	HIS;SAS;EUR;MID;AMR;EAS	t	c	0.1752	MAF >=1%	267709	2	168906638	HbA1c	STST	FEMALE	rs1402837 [168400844 to 169400844]T2D Knowledge Portal - HbA1c Traits - HbA1c (Ancestry: All); rs560887 [168406638 to 169406638]T2D Knowledge Portal - Glucose Traits - Fasting glucose (Ancestry: All); rs560887 [168406638 to 169406638]T2D Knowledge Portal - Insulin Traits - Modified insulinogenic index (Ancestry: All); rs560887 [168406638 to 169406638]T2D Knowledge Portal - HbA1c Traits - HbA1c adj BMI (Ancestry: All); rs560887 [168406638 to 169406638]T2D Knowledge Portal - Glucose Traits - Fasting plasma glucose in subjects with and without diabetes (Ancestry: All); rs560887 [168406638 to 169406638]T2D Knowledge Portal - Insulin Traits - Insulinogenic index (Ancestry: All); rs518598 [168420404 to 169420404]T2D Knowledge Portal - Glucose Traits - Fasting glucose adj BMI (Ancestry: All); rs569805 [168426370 to 169426370]T2D Knowledge Portal - Glucose Traits - Random glucose adj fasting time (Ancestry: All); rs552976 [168434928 to 169434928]T2D Knowledge Portal - Glucose Traits - Smoking-fasting glucose interaction, main effect model (Ancestry: All); rs2685814 [168442109 to 169442109]T2D Knowledge Portal - Glucose Traits - Random and fasting glucose (Ancestry: All); rs3084063 [168442222 to 169442222]T2D Knowledge Portal - Glucose Traits - Random glucose (Ancestry: All); rs853789 [168444978 to 169444978]T2D Knowledge Portal - Glucose Traits - Smoking-fasting glucose interaction, joint 2-degree-of-freedom test (Ancestry: All)	0.01509	G6PC2; Gene dist: 5347	G6PC2; TSS dist: 5347	-0.033	0.001	1.45e-239	-0.0329	0.0011	1.15e-196	-0.0001	0.0022	0.977	-0.0331	0.001052	1e-278	*Yes*		1.44229e-272
	2:168906638:C_T	CPMA	EUR;SAS;AMR;AFR;EAS;MID;HIS	t	c	0.1544	MAF >=1%	270369	2	168906638	HbA1c	LTST	FEMALE	rs1402837 [168400844 to 169400844]T2D Knowledge Portal - HbA1c Traits - HbA1c (Ancestry: All); rs560887 [168406638 to 169406638]T2D Knowledge Portal - Glucose Traits - Fasting glucose (Ancestry: All); rs560887 [168406638 to 169406638]T2D Knowledge Portal - Insulin Traits - Modified insulinogenic index (Ancestry: All); rs560887 [168406638 to 169406638]T2D Knowledge Portal - HbA1c Traits - HbA1c adj BMI (Ancestry: All); rs560887 [168406638 to 169406638]T2D Knowledge Portal - Glucose Traits - Fasting plasma glucose in subjects with and without diabetes (Ancestry: All); rs560887 [168406638 to 169406638]T2D Knowledge Portal - Insulin Traits - Insulinogenic index (Ancestry: All); rs518598 [168420404 to 169420404]T2D Knowledge Portal - Glucose Traits - Fasting glucose adj BMI (Ancestry: All); rs569805 [168426370 to 169426370]T2D Knowledge Portal - Glucose Traits - Random glucose adj fasting time (Ancestry: All); rs552976 [168434928 to 169434928]T2D Knowledge Portal - Glucose Traits - Smoking-fasting glucose interaction, main effect model (Ancestry: All); rs2685814 [168442109 to 169442109]T2D Knowledge Portal - Glucose Traits - Random and fasting glucose (Ancestry: All); rs3084063 [168442222 to 169442222]T2D Knowledge Portal - Glucose Traits - Random glucose (Ancestry: All); rs853789 [168444978 to 169444978]T2D Knowledge Portal - Glucose Traits - Smoking-fasting glucose interaction, joint 2-degree-of-freedom test (Ancestry: All)	0.05413	G6PC2; Gene dist: 5347	G6PC2; TSS dist: 5347	-0.033	0.001	3.95e-240	-0.0324	0.001	4.55e-228	-0.0032	0.0024	0.1712	-0.03255	0.001028	9.17e-279	*Yes*		1.33344e-272
	2:168906638:C_T	CPMA	EUR;AFR;EAS;HIS;SAS;MID	t	c	0.1521	MAF >=1%	260029	2	168906638	GL	LTST	FEMALE	rs1402837 [168400844 to 169400844]T2D Knowledge Portal - HbA1c Traits - HbA1c (Ancestry: All); rs560887 [168406638 to 169406638]T2D Knowledge Portal - Glucose Traits - Fasting glucose (Ancestry: All); rs560887 [168406638 to 169406638]T2D Knowledge Portal - Insulin Traits - Modified insulinogenic index (Ancestry: All); rs560887 [168406638 to 169406638]T2D Knowledge Portal - HbA1c Traits - HbA1c adj BMI (Ancestry: All); rs560887 [168406638 to 169406638]T2D Knowledge Portal - Glucose Traits - Fasting plasma glucose in subjects with and without diabetes (Ancestry: All); rs560887 [168406638 to 169406638]T2D Knowledge Portal - Insulin Traits - Insulinogenic index (Ancestry: All); rs518598 [168420404 to 169420404]T2D Knowledge Portal - Glucose Traits - Fasting glucose adj BMI (Ancestry: All); rs569805 [168426370 to 169426370]T2D Knowledge Portal - Glucose Traits - Random glucose adj fasting time (Ancestry: All); rs552976 [168434928 to 169434928]T2D Knowledge Portal - Glucose Traits - Smoking-fasting glucose interaction, main effect model (Ancestry: All); rs2685814 [168442109 to 169442109]T2D Knowledge Portal - Glucose Traits - Random and fasting glucose (Ancestry: All); rs3084063 [168442222 to 169442222]T2D Knowledge Portal - Glucose Traits - Random glucose (Ancestry: All); rs853789 [168444978 to 169444978]T2D Knowledge Portal - Glucose Traits - Smoking-fasting glucose interaction, joint 2-degree-of-freedom test (Ancestry: All)	0.7807	G6PC2; Gene dist: 5347	G6PC2; TSS dist: 5347	-1.2326	0.0301	0	-1.2723	0.0328	0	0.2473	0.0795	0.001872	-1.271	0.03334	0	*Yes*		0
	2:168906638:C_T	CPMA	EUR;HIS;EAS;SAS;AMR;MID	t	c	0.176	MAF >=1%	257139	2	168906638	GL	STST	FEMALE	rs1402837 [168400844 to 169400844]T2D Knowledge Portal - HbA1c Traits - HbA1c (Ancestry: All); rs560887 [168406638 to 169406638]T2D Knowledge Portal - Glucose Traits - Fasting glucose (Ancestry: All); rs560887 [168406638 to 169406638]T2D Knowledge Portal - Insulin Traits - Modified insulinogenic index (Ancestry: All); rs560887 [168406638 to 169406638]T2D Knowledge Portal - HbA1c Traits - HbA1c adj BMI (Ancestry: All); rs560887 [168406638 to 169406638]T2D Knowledge Portal - Glucose Traits - Fasting plasma glucose in subjects with and without diabetes (Ancestry: All); rs560887 [168406638 to 169406638]T2D Knowledge Portal - Insulin Traits - Insulinogenic index (Ancestry: All); rs518598 [168420404 to 169420404]T2D Knowledge Portal - Glucose Traits - Fasting glucose adj BMI (Ancestry: All); rs569805 [168426370 to 169426370]T2D Knowledge Portal - Glucose Traits - Random glucose adj fasting time (Ancestry: All); rs552976 [168434928 to 169434928]T2D Knowledge Portal - Glucose Traits - Smoking-fasting glucose interaction, main effect model (Ancestry: All); rs2685814 [168442109 to 169442109]T2D Knowledge Portal - Glucose Traits - Random and fasting glucose (Ancestry: All); rs3084063 [168442222 to 169442222]T2D Knowledge Portal - Glucose Traits - Random glucose (Ancestry: All); rs853789 [168444978 to 169444978]T2D Knowledge Portal - Glucose Traits - Smoking-fasting glucose interaction, joint 2-degree-of-freedom test (Ancestry: All)	0.9264	G6PC2; Gene dist: 5347	G6PC2; TSS dist: 5347	-1.236	0.0301	0	-1.2211	0.0337	5.52e-287	-0.0655	0.072	0.3628	-1.222	0.03357	0	*Yes*		0
	2:168906638:C_T	CPMA	MID;EAS;SAS;EUR;HIS	t	c	0.1685	MAF >=1%	211925	2	168906638	HbA1c	STST	MALE	rs1402837 [168400844 to 169400844]T2D Knowledge Portal - HbA1c Traits - HbA1c (Ancestry: All); rs560887 [168406638 to 169406638]T2D Knowledge Portal - Glucose Traits - Fasting glucose (Ancestry: All); rs560887 [168406638 to 169406638]T2D Knowledge Portal - Insulin Traits - Modified insulinogenic index (Ancestry: All); rs560887 [168406638 to 169406638]T2D Knowledge Portal - HbA1c Traits - HbA1c adj BMI (Ancestry: All); rs560887 [168406638 to 169406638]T2D Knowledge Portal - Glucose Traits - Fasting plasma glucose in subjects with and without diabetes (Ancestry: All); rs560887 [168406638 to 169406638]T2D Knowledge Portal - Insulin Traits - Insulinogenic index (Ancestry: All); rs518598 [168420404 to 169420404]T2D Knowledge Portal - Glucose Traits - Fasting glucose adj BMI (Ancestry: All); rs569805 [168426370 to 169426370]T2D Knowledge Portal - Glucose Traits - Random glucose adj fasting time (Ancestry: All); rs552976 [168434928 to 169434928]T2D Knowledge Portal - Glucose Traits - Smoking-fasting glucose interaction, main effect model (Ancestry: All); rs2685814 [168442109 to 169442109]T2D Knowledge Portal - Glucose Traits - Random and fasting glucose (Ancestry: All); rs3084063 [168442222 to 169442222]T2D Knowledge Portal - Glucose Traits - Random glucose (Ancestry: All); rs853789 [168444978 to 169444978]T2D Knowledge Portal - Glucose Traits - Smoking-fasting glucose interaction, joint 2-degree-of-freedom test (Ancestry: All)	0.6175	G6PC2; Gene dist: 5347	G6PC2; TSS dist: 5347	-0.0369	0.0011	1.2e-244	-0.0372	0.0012	2.21e-212	0.0003	0.0029	0.9231	-0.03733	0.001223	1.31e-244	*Yes*		1.31696e-238
	2:168906638:C_T	CPMA	AMR;EAS;HIS;EUR;MID;SAS	t	c	0.1756	MAF >=1%	211605	2	168906638	HbA1c	LTST	MALE	rs1402837 [168400844 to 169400844]T2D Knowledge Portal - HbA1c Traits - HbA1c (Ancestry: All); rs560887 [168406638 to 169406638]T2D Knowledge Portal - Glucose Traits - Fasting glucose (Ancestry: All); rs560887 [168406638 to 169406638]T2D Knowledge Portal - Insulin Traits - Modified insulinogenic index (Ancestry: All); rs560887 [168406638 to 169406638]T2D Knowledge Portal - HbA1c Traits - HbA1c adj BMI (Ancestry: All); rs560887 [168406638 to 169406638]T2D Knowledge Portal - Glucose Traits - Fasting plasma glucose in subjects with and without diabetes (Ancestry: All); rs560887 [168406638 to 169406638]T2D Knowledge Portal - Insulin Traits - Insulinogenic index (Ancestry: All); rs518598 [168420404 to 169420404]T2D Knowledge Portal - Glucose Traits - Fasting glucose adj BMI (Ancestry: All); rs569805 [168426370 to 169426370]T2D Knowledge Portal - Glucose Traits - Random glucose adj fasting time (Ancestry: All); rs552976 [168434928 to 169434928]T2D Knowledge Portal - Glucose Traits - Smoking-fasting glucose interaction, main effect model (Ancestry: All); rs2685814 [168442109 to 169442109]T2D Knowledge Portal - Glucose Traits - Random and fasting glucose (Ancestry: All); rs3084063 [168442222 to 169442222]T2D Knowledge Portal - Glucose Traits - Random glucose (Ancestry: All); rs853789 [168444978 to 169444978]T2D Knowledge Portal - Glucose Traits - Smoking-fasting glucose interaction, joint 2-degree-of-freedom test (Ancestry: All)	0.5322	G6PC2; Gene dist: 5347	G6PC2; TSS dist: 5347	-0.0369	0.0011	8.26e-245	-0.0371	0.0013	3.87e-181	-0.002	0.0026	0.4274	-0.03715	0.001249	5.99e-248	*Yes*		6.01843e-242
	2:168906752:C_T	EUR	UKBB-NF;LL-GSA;FINNGEN	t	c	0.0033	MAF < 1%	172578	2	168906752	GL	LTST	FEMALE	rs1402837 [168400844 to 169400844]T2D Knowledge Portal - HbA1c Traits - HbA1c (Ancestry: All); rs560887 [168406638 to 169406638]T2D Knowledge Portal - Glucose Traits - Fasting glucose (Ancestry: All); rs560887 [168406638 to 169406638]T2D Knowledge Portal - Insulin Traits - Modified insulinogenic index (Ancestry: All); rs560887 [168406638 to 169406638]T2D Knowledge Portal - HbA1c Traits - HbA1c adj BMI (Ancestry: All); rs560887 [168406638 to 169406638]T2D Knowledge Portal - Glucose Traits - Fasting plasma glucose in subjects with and without diabetes (Ancestry: All); rs560887 [168406638 to 169406638]T2D Knowledge Portal - Insulin Traits - Insulinogenic index (Ancestry: All); rs518598 [168420404 to 169420404]T2D Knowledge Portal - Glucose Traits - Fasting glucose adj BMI (Ancestry: All); rs569805 [168426370 to 169426370]T2D Knowledge Portal - Glucose Traits - Random glucose adj fasting time (Ancestry: All); rs552976 [168434928 to 169434928]T2D Knowledge Portal - Glucose Traits - Smoking-fasting glucose interaction, main effect model (Ancestry: All); rs2685814 [168442109 to 169442109]T2D Knowledge Portal - Glucose Traits - Random and fasting glucose (Ancestry: All); rs3084063 [168442222 to 169442222]T2D Knowledge Portal - Glucose Traits - Random glucose (Ancestry: All); rs853789 [168444978 to 169444978]T2D Knowledge Portal - Glucose Traits - Smoking-fasting glucose interaction, joint 2-degree-of-freedom test (Ancestry: All)	0.1437	G6PC2; Gene dist: 5461	G6PC2; TSS dist: 5461	-2.5681	0.2967	4.849e-18	-2.4038	0.3223	8.735e-14	-1.0079	0.8003	0.2079	-2.392	0.3295	5.984e-17	*Yes*		2.41403e-12
	2:168906752:C_T	EUR	UKBB;LL-GSA;FINNGEN	t	c	0.0032	MAF < 1%	362352	2	168906752	HbA1c	STST	COMBINED	rs1402837 [168400844 to 169400844]T2D Knowledge Portal - HbA1c Traits - HbA1c (Ancestry: All); rs560887 [168406638 to 169406638]T2D Knowledge Portal - Glucose Traits - Fasting glucose (Ancestry: All); rs560887 [168406638 to 169406638]T2D Knowledge Portal - Insulin Traits - Modified insulinogenic index (Ancestry: All); rs560887 [168406638 to 169406638]T2D Knowledge Portal - HbA1c Traits - HbA1c adj BMI (Ancestry: All); rs560887 [168406638 to 169406638]T2D Knowledge Portal - Glucose Traits - Fasting plasma glucose in subjects with and without diabetes (Ancestry: All); rs560887 [168406638 to 169406638]T2D Knowledge Portal - Insulin Traits - Insulinogenic index (Ancestry: All); rs518598 [168420404 to 169420404]T2D Knowledge Portal - Glucose Traits - Fasting glucose adj BMI (Ancestry: All); rs569805 [168426370 to 169426370]T2D Knowledge Portal - Glucose Traits - Random glucose adj fasting time (Ancestry: All); rs552976 [168434928 to 169434928]T2D Knowledge Portal - Glucose Traits - Smoking-fasting glucose interaction, main effect model (Ancestry: All); rs2685814 [168442109 to 169442109]T2D Knowledge Portal - Glucose Traits - Random and fasting glucose (Ancestry: All); rs3084063 [168442222 to 169442222]T2D Knowledge Portal - Glucose Traits - Random glucose (Ancestry: All); rs853789 [168444978 to 169444978]T2D Knowledge Portal - Glucose Traits - Smoking-fasting glucose interaction, joint 2-degree-of-freedom test (Ancestry: All)	0.2258	G6PC2; Gene dist: 5461	G6PC2; TSS dist: 5461	-0.0564	0.0071	2.393e-15	-0.0511	0.0078	5.054e-11	-0.0256	0.0169	0.1293	-0.05148	0.007609	3.852e-16	*Yes*		1.5155e-12
	2:168906752:C_T	EUR	UKBB;LL-GSA;LL-Affy;FINNGEN	t	c	0.0032	MAF < 1%	380921	2	168906752	HbA1c	LTST	COMBINED	rs1402837 [168400844 to 169400844]T2D Knowledge Portal - HbA1c Traits - HbA1c (Ancestry: All); rs560887 [168406638 to 169406638]T2D Knowledge Portal - Glucose Traits - Fasting glucose (Ancestry: All); rs560887 [168406638 to 169406638]T2D Knowledge Portal - Insulin Traits - Modified insulinogenic index (Ancestry: All); rs560887 [168406638 to 169406638]T2D Knowledge Portal - HbA1c Traits - HbA1c adj BMI (Ancestry: All); rs560887 [168406638 to 169406638]T2D Knowledge Portal - Glucose Traits - Fasting plasma glucose in subjects with and without diabetes (Ancestry: All); rs560887 [168406638 to 169406638]T2D Knowledge Portal - Insulin Traits - Insulinogenic index (Ancestry: All); rs518598 [168420404 to 169420404]T2D Knowledge Portal - Glucose Traits - Fasting glucose adj BMI (Ancestry: All); rs569805 [168426370 to 169426370]T2D Knowledge Portal - Glucose Traits - Random glucose adj fasting time (Ancestry: All); rs552976 [168434928 to 169434928]T2D Knowledge Portal - Glucose Traits - Smoking-fasting glucose interaction, main effect model (Ancestry: All); rs2685814 [168442109 to 169442109]T2D Knowledge Portal - Glucose Traits - Random and fasting glucose (Ancestry: All); rs3084063 [168442222 to 169442222]T2D Knowledge Portal - Glucose Traits - Random glucose (Ancestry: All); rs853789 [168444978 to 169444978]T2D Knowledge Portal - Glucose Traits - Smoking-fasting glucose interaction, joint 2-degree-of-freedom test (Ancestry: All)	0.8065	G6PC2; Gene dist: 5461	G6PC2; TSS dist: 5461	-0.0545	0.0065	4.215e-17	-0.0591	0.0072	2.425e-16	0.0203	0.0149	0.1732	-0.05942	0.007054	8.042e-18	*Yes*		3.85207e-14
	2:168906752:C_T	EUR	UKBB;LL-GSA;FINNGEN	t	c	0.0032	MAF < 1%	164780	2	168906752	HbA1c	LTST	MALE	rs1402837 [168400844 to 169400844]T2D Knowledge Portal - HbA1c Traits - HbA1c (Ancestry: All); rs560887 [168406638 to 169406638]T2D Knowledge Portal - Glucose Traits - Fasting glucose (Ancestry: All); rs560887 [168406638 to 169406638]T2D Knowledge Portal - Insulin Traits - Modified insulinogenic index (Ancestry: All); rs560887 [168406638 to 169406638]T2D Knowledge Portal - HbA1c Traits - HbA1c adj BMI (Ancestry: All); rs560887 [168406638 to 169406638]T2D Knowledge Portal - Glucose Traits - Fasting plasma glucose in subjects with and without diabetes (Ancestry: All); rs560887 [168406638 to 169406638]T2D Knowledge Portal - Insulin Traits - Insulinogenic index (Ancestry: All); rs518598 [168420404 to 169420404]T2D Knowledge Portal - Glucose Traits - Fasting glucose adj BMI (Ancestry: All); rs569805 [168426370 to 169426370]T2D Knowledge Portal - Glucose Traits - Random glucose adj fasting time (Ancestry: All); rs552976 [168434928 to 169434928]T2D Knowledge Portal - Glucose Traits - Smoking-fasting glucose interaction, main effect model (Ancestry: All); rs2685814 [168442109 to 169442109]T2D Knowledge Portal - Glucose Traits - Random and fasting glucose (Ancestry: All); rs3084063 [168442222 to 169442222]T2D Knowledge Portal - Glucose Traits - Random glucose (Ancestry: All); rs853789 [168444978 to 169444978]T2D Knowledge Portal - Glucose Traits - Smoking-fasting glucose interaction, joint 2-degree-of-freedom test (Ancestry: All)	0.8413	G6PC2; Gene dist: 5461	G6PC2; TSS dist: 5461	-0.0679	0.0107	2.259e-10	-0.0765	0.0123	5.601e-10	0.0328	0.0236	0.1657	-0.0764	0.01213	2.561e-10	*Yes*		4.99823e-07
	2:168906752:C_T	EUR	UKBB-NF;LL-GSA;LL-Affy;FINNGEN	t	c	0.0034	MAF < 1%	334035	2	168906752	GL	LTST	COMBINED	rs1402837 [168400844 to 169400844]T2D Knowledge Portal - HbA1c Traits - HbA1c (Ancestry: All); rs560887 [168406638 to 169406638]T2D Knowledge Portal - Glucose Traits - Fasting glucose (Ancestry: All); rs560887 [168406638 to 169406638]T2D Knowledge Portal - Insulin Traits - Modified insulinogenic index (Ancestry: All); rs560887 [168406638 to 169406638]T2D Knowledge Portal - HbA1c Traits - HbA1c adj BMI (Ancestry: All); rs560887 [168406638 to 169406638]T2D Knowledge Portal - Glucose Traits - Fasting plasma glucose in subjects with and without diabetes (Ancestry: All); rs560887 [168406638 to 169406638]T2D Knowledge Portal - Insulin Traits - Insulinogenic index (Ancestry: All); rs518598 [168420404 to 169420404]T2D Knowledge Portal - Glucose Traits - Fasting glucose adj BMI (Ancestry: All); rs569805 [168426370 to 169426370]T2D Knowledge Portal - Glucose Traits - Random glucose adj fasting time (Ancestry: All); rs552976 [168434928 to 169434928]T2D Knowledge Portal - Glucose Traits - Smoking-fasting glucose interaction, main effect model (Ancestry: All); rs2685814 [168442109 to 169442109]T2D Knowledge Portal - Glucose Traits - Random and fasting glucose (Ancestry: All); rs3084063 [168442222 to 169442222]T2D Knowledge Portal - Glucose Traits - Random glucose (Ancestry: All); rs853789 [168444978 to 169444978]T2D Knowledge Portal - Glucose Traits - Smoking-fasting glucose interaction, joint 2-degree-of-freedom test (Ancestry: All)	0.01344	G6PC2; Gene dist: 5461	G6PC2; TSS dist: 5461	-2.3612	0.2067	3.215e-30	-2.425	0.2313	9.996e-26	0.2479	0.5015	0.6211	-2.425	0.2332	2.926e-29	*Yes*		4.38601e-24
	2:168906752:C_T	EUR	UKBB-NF;LL-GSA;FINNGEN	t	c	0.0034	MAF < 1%	315745	2	168906752	GL	STST	COMBINED	rs1402837 [168400844 to 169400844]T2D Knowledge Portal - HbA1c Traits - HbA1c (Ancestry: All); rs560887 [168406638 to 169406638]T2D Knowledge Portal - Glucose Traits - Fasting glucose (Ancestry: All); rs560887 [168406638 to 169406638]T2D Knowledge Portal - Insulin Traits - Modified insulinogenic index (Ancestry: All); rs560887 [168406638 to 169406638]T2D Knowledge Portal - HbA1c Traits - HbA1c adj BMI (Ancestry: All); rs560887 [168406638 to 169406638]T2D Knowledge Portal - Glucose Traits - Fasting plasma glucose in subjects with and without diabetes (Ancestry: All); rs560887 [168406638 to 169406638]T2D Knowledge Portal - Insulin Traits - Insulinogenic index (Ancestry: All); rs518598 [168420404 to 169420404]T2D Knowledge Portal - Glucose Traits - Fasting glucose adj BMI (Ancestry: All); rs569805 [168426370 to 169426370]T2D Knowledge Portal - Glucose Traits - Random glucose adj fasting time (Ancestry: All); rs552976 [168434928 to 169434928]T2D Knowledge Portal - Glucose Traits - Smoking-fasting glucose interaction, main effect model (Ancestry: All); rs2685814 [168442109 to 169442109]T2D Knowledge Portal - Glucose Traits - Random and fasting glucose (Ancestry: All); rs3084063 [168442222 to 169442222]T2D Knowledge Portal - Glucose Traits - Random glucose (Ancestry: All); rs853789 [168444978 to 169444978]T2D Knowledge Portal - Glucose Traits - Smoking-fasting glucose interaction, joint 2-degree-of-freedom test (Ancestry: All)	0.004411	G6PC2; Gene dist: 5461	G6PC2; TSS dist: 5461	-2.4329	0.2264	6.21e-27	-2.3473	0.2494	4.905e-21	-0.5664	0.5722	0.3222	-2.348	0.2472	9.385e-27	*Yes*		1.0316e-21
	2:168906752:C_T	EUR	UKBB-NF;LL-GSA;FINNGEN	t	c	0.0033	MAF < 1%	172578	2	168906752	GL	STST	FEMALE	rs1402837 [168400844 to 169400844]T2D Knowledge Portal - HbA1c Traits - HbA1c (Ancestry: All); rs560887 [168406638 to 169406638]T2D Knowledge Portal - Glucose Traits - Fasting glucose (Ancestry: All); rs560887 [168406638 to 169406638]T2D Knowledge Portal - Insulin Traits - Modified insulinogenic index (Ancestry: All); rs560887 [168406638 to 169406638]T2D Knowledge Portal - HbA1c Traits - HbA1c adj BMI (Ancestry: All); rs560887 [168406638 to 169406638]T2D Knowledge Portal - Glucose Traits - Fasting plasma glucose in subjects with and without diabetes (Ancestry: All); rs560887 [168406638 to 169406638]T2D Knowledge Portal - Insulin Traits - Insulinogenic index (Ancestry: All); rs518598 [168420404 to 169420404]T2D Knowledge Portal - Glucose Traits - Fasting glucose adj BMI (Ancestry: All); rs569805 [168426370 to 169426370]T2D Knowledge Portal - Glucose Traits - Random glucose adj fasting time (Ancestry: All); rs552976 [168434928 to 169434928]T2D Knowledge Portal - Glucose Traits - Smoking-fasting glucose interaction, main effect model (Ancestry: All); rs2685814 [168442109 to 169442109]T2D Knowledge Portal - Glucose Traits - Random and fasting glucose (Ancestry: All); rs3084063 [168442222 to 169442222]T2D Knowledge Portal - Glucose Traits - Random glucose (Ancestry: All); rs853789 [168444978 to 169444978]T2D Knowledge Portal - Glucose Traits - Smoking-fasting glucose interaction, joint 2-degree-of-freedom test (Ancestry: All)	0.01459	G6PC2; Gene dist: 5461	G6PC2; TSS dist: 5461	-2.5657	0.2966	5.199e-18	-2.5806	0.3319	7.477e-15	-0.0423	0.7307	0.9539	-2.572	0.3309	3.424e-17	*Yes*		1.05123e-12
	2:168906752:C_T	EUR	UKBB-NF;FINNGEN	t	c	0.0033	MAF < 1%	132137	2	168906752	GL	STST	MALE	rs1402837 [168400844 to 169400844]T2D Knowledge Portal - HbA1c Traits - HbA1c (Ancestry: All); rs560887 [168406638 to 169406638]T2D Knowledge Portal - Glucose Traits - Fasting glucose (Ancestry: All); rs560887 [168406638 to 169406638]T2D Knowledge Portal - Insulin Traits - Modified insulinogenic index (Ancestry: All); rs560887 [168406638 to 169406638]T2D Knowledge Portal - HbA1c Traits - HbA1c adj BMI (Ancestry: All); rs560887 [168406638 to 169406638]T2D Knowledge Portal - Glucose Traits - Fasting plasma glucose in subjects with and without diabetes (Ancestry: All); rs560887 [168406638 to 169406638]T2D Knowledge Portal - Insulin Traits - Insulinogenic index (Ancestry: All); rs518598 [168420404 to 169420404]T2D Knowledge Portal - Glucose Traits - Fasting glucose adj BMI (Ancestry: All); rs569805 [168426370 to 169426370]T2D Knowledge Portal - Glucose Traits - Random glucose adj fasting time (Ancestry: All); rs552976 [168434928 to 169434928]T2D Knowledge Portal - Glucose Traits - Smoking-fasting glucose interaction, main effect model (Ancestry: All); rs2685814 [168442109 to 169442109]T2D Knowledge Portal - Glucose Traits - Random and fasting glucose (Ancestry: All); rs3084063 [168442222 to 169442222]T2D Knowledge Portal - Glucose Traits - Random glucose (Ancestry: All); rs853789 [168444978 to 169444978]T2D Knowledge Portal - Glucose Traits - Smoking-fasting glucose interaction, joint 2-degree-of-freedom test (Ancestry: All)	0.09398	G6PC2; Gene dist: 5461	G6PC2; TSS dist: 5461	-2.3414	0.408	9.566e-09	-2.1339	0.4393	1.19e-06	-1.5094	1.1359	0.1839	-2.136	0.4409	2.901e-08	No		0.000252088
	2:168906752:C_T	EUR	UKBB-NF;LL-GSA;FINNGEN	t	c	0.0034	MAF < 1%	143167	2	168906752	GL	LTST	MALE	rs1402837 [168400844 to 169400844]T2D Knowledge Portal - HbA1c Traits - HbA1c (Ancestry: All); rs560887 [168406638 to 169406638]T2D Knowledge Portal - Glucose Traits - Fasting glucose (Ancestry: All); rs560887 [168406638 to 169406638]T2D Knowledge Portal - Insulin Traits - Modified insulinogenic index (Ancestry: All); rs560887 [168406638 to 169406638]T2D Knowledge Portal - HbA1c Traits - HbA1c adj BMI (Ancestry: All); rs560887 [168406638 to 169406638]T2D Knowledge Portal - Glucose Traits - Fasting plasma glucose in subjects with and without diabetes (Ancestry: All); rs560887 [168406638 to 169406638]T2D Knowledge Portal - Insulin Traits - Insulinogenic index (Ancestry: All); rs518598 [168420404 to 169420404]T2D Knowledge Portal - Glucose Traits - Fasting glucose adj BMI (Ancestry: All); rs569805 [168426370 to 169426370]T2D Knowledge Portal - Glucose Traits - Random glucose adj fasting time (Ancestry: All); rs552976 [168434928 to 169434928]T2D Knowledge Portal - Glucose Traits - Smoking-fasting glucose interaction, main effect model (Ancestry: All); rs2685814 [168442109 to 169442109]T2D Knowledge Portal - Glucose Traits - Random and fasting glucose (Ancestry: All); rs3084063 [168442222 to 169442222]T2D Knowledge Portal - Glucose Traits - Random glucose (Ancestry: All); rs853789 [168444978 to 169444978]T2D Knowledge Portal - Glucose Traits - Smoking-fasting glucose interaction, joint 2-degree-of-freedom test (Ancestry: All)	0.1459	G6PC2; Gene dist: 5461	G6PC2; TSS dist: 5461	-2.263	0.3406	3.061e-11	-2.4498	0.3955	5.858e-10	0.6629	0.7785	0.3945	-2.458	0.3963	1.128e-10	*Yes*		1.63073e-06
	2:168908036:C_G	EUR	AGES_gsa;AGES_hu370CNV;ARIC;UKBB;EPIC-Norfolk;Fenland;FHS;LL-GSA;LL-Affy;LL-CS;LLFS;NEO;SHIP_TREND_B2;SHIP_START;FINNGEN	c	g	0.9047	MAF >=1%	193036	2	168908036	HbA1c	STST	MALE	rs1402837 [168400844 to 169400844]T2D Knowledge Portal - HbA1c Traits - HbA1c (Ancestry: All); rs560887 [168406638 to 169406638]T2D Knowledge Portal - Glucose Traits - Fasting glucose (Ancestry: All); rs560887 [168406638 to 169406638]T2D Knowledge Portal - Insulin Traits - Modified insulinogenic index (Ancestry: All); rs560887 [168406638 to 169406638]T2D Knowledge Portal - HbA1c Traits - HbA1c adj BMI (Ancestry: All); rs560887 [168406638 to 169406638]T2D Knowledge Portal - Glucose Traits - Fasting plasma glucose in subjects with and without diabetes (Ancestry: All); rs560887 [168406638 to 169406638]T2D Knowledge Portal - Insulin Traits - Insulinogenic index (Ancestry: All); rs518598 [168420404 to 169420404]T2D Knowledge Portal - Glucose Traits - Fasting glucose adj BMI (Ancestry: All); rs569805 [168426370 to 169426370]T2D Knowledge Portal - Glucose Traits - Random glucose adj fasting time (Ancestry: All); rs552976 [168434928 to 169434928]T2D Knowledge Portal - Glucose Traits - Smoking-fasting glucose interaction, main effect model (Ancestry: All); rs2685814 [168442109 to 169442109]T2D Knowledge Portal - Glucose Traits - Random and fasting glucose (Ancestry: All); rs3084063 [168442222 to 169442222]T2D Knowledge Portal - Glucose Traits - Random glucose (Ancestry: All); rs853789 [168444978 to 169444978]T2D Knowledge Portal - Glucose Traits - Smoking-fasting glucose interaction, joint 2-degree-of-freedom test (Ancestry: All)	0.07701	SPC25; Gene dist: 5335	G6PC2; TSS dist: 6745	-0.0196	0.0018	2e-28	-0.0206	0.0019	2.656e-26	0.0048	0.0045	0.2911	-0.02066	0.001932	1.588e-28	*Yes*		2.29711e-24
	2:168908036:C_G	EUR	AGES_hu370CNV;AGES_gsa;ARIC;UKBB;EPIC-Norfolk;Fenland;FHS;GAPP;LL-GSA;LL-CS;LL-Affy;LLFS;NEO;SHIP_TREND_B2;SHIP_START;FINNGEN	c	g	0.9047	MAF >=1%	193545	2	168908036	HbA1c	LTST	MALE	rs1402837 [168400844 to 169400844]T2D Knowledge Portal - HbA1c Traits - HbA1c (Ancestry: All); rs560887 [168406638 to 169406638]T2D Knowledge Portal - Glucose Traits - Fasting glucose (Ancestry: All); rs560887 [168406638 to 169406638]T2D Knowledge Portal - Insulin Traits - Modified insulinogenic index (Ancestry: All); rs560887 [168406638 to 169406638]T2D Knowledge Portal - HbA1c Traits - HbA1c adj BMI (Ancestry: All); rs560887 [168406638 to 169406638]T2D Knowledge Portal - Glucose Traits - Fasting plasma glucose in subjects with and without diabetes (Ancestry: All); rs560887 [168406638 to 169406638]T2D Knowledge Portal - Insulin Traits - Insulinogenic index (Ancestry: All); rs518598 [168420404 to 169420404]T2D Knowledge Portal - Glucose Traits - Fasting glucose adj BMI (Ancestry: All); rs569805 [168426370 to 169426370]T2D Knowledge Portal - Glucose Traits - Random glucose adj fasting time (Ancestry: All); rs552976 [168434928 to 169434928]T2D Knowledge Portal - Glucose Traits - Smoking-fasting glucose interaction, main effect model (Ancestry: All); rs2685814 [168442109 to 169442109]T2D Knowledge Portal - Glucose Traits - Random and fasting glucose (Ancestry: All); rs3084063 [168442222 to 169442222]T2D Knowledge Portal - Glucose Traits - Random glucose (Ancestry: All); rs853789 [168444978 to 169444978]T2D Knowledge Portal - Glucose Traits - Smoking-fasting glucose interaction, joint 2-degree-of-freedom test (Ancestry: All)	0.08113	SPC25; Gene dist: 5335	G6PC2; TSS dist: 6745	-0.0196	0.0018	1.536e-28	-0.0202	0.002	5.185e-24	0.0012	0.0041	0.7694	-0.02028	0.001973	5.812e-29	*Yes*		1.2694e-24
	2:168910638:C_T	EAS	UKBB-NF;GENSALT;KoGES;MESA	t	c	0.655	MAF >=1%	41083	2	168910638	GL	STST	COMBINED	rs1402837 [168400844 to 169400844]T2D Knowledge Portal - HbA1c Traits - HbA1c (Ancestry: All); rs560887 [168406638 to 169406638]T2D Knowledge Portal - Glucose Traits - Fasting glucose (Ancestry: All); rs560887 [168406638 to 169406638]T2D Knowledge Portal - Insulin Traits - Modified insulinogenic index (Ancestry: All); rs560887 [168406638 to 169406638]T2D Knowledge Portal - HbA1c Traits - HbA1c adj BMI (Ancestry: All); rs560887 [168406638 to 169406638]T2D Knowledge Portal - Glucose Traits - Fasting plasma glucose in subjects with and without diabetes (Ancestry: All); rs560887 [168406638 to 169406638]T2D Knowledge Portal - Insulin Traits - Insulinogenic index (Ancestry: All); rs518598 [168420404 to 169420404]T2D Knowledge Portal - Glucose Traits - Fasting glucose adj BMI (Ancestry: All); rs569805 [168426370 to 169426370]T2D Knowledge Portal - Glucose Traits - Random glucose adj fasting time (Ancestry: All); rs552976 [168434928 to 169434928]T2D Knowledge Portal - Glucose Traits - Smoking-fasting glucose interaction, main effect model (Ancestry: All); rs2685814 [168442109 to 169442109]T2D Knowledge Portal - Glucose Traits - Random and fasting glucose (Ancestry: All); rs3084063 [168442222 to 169442222]T2D Knowledge Portal - Glucose Traits - Random glucose (Ancestry: All); rs853789 [168444978 to 169444978]T2D Knowledge Portal - Glucose Traits - Smoking-fasting glucose interaction, joint 2-degree-of-freedom test (Ancestry: All)	0.1864	SPC25; Gene dist: 2733	G6PC2; TSS dist: 9347	-0.9227	0.0724	3.052e-37	-0.8965	0.08	3.626e-29	-0.1466	0.1799	0.4152	-0.8955	0.08051	2.114e-36	*Yes*		5.63806e-31
	2:168910638:C_T	EAS	UKBB-NF;GENSALT;KoGES;MESA	t	c	0.6543	MAF >=1%	27280	2	168910638	GL	STST	FEMALE	rs1402837 [168400844 to 169400844]T2D Knowledge Portal - HbA1c Traits - HbA1c (Ancestry: All); rs560887 [168406638 to 169406638]T2D Knowledge Portal - Glucose Traits - Fasting glucose (Ancestry: All); rs560887 [168406638 to 169406638]T2D Knowledge Portal - Insulin Traits - Modified insulinogenic index (Ancestry: All); rs560887 [168406638 to 169406638]T2D Knowledge Portal - HbA1c Traits - HbA1c adj BMI (Ancestry: All); rs560887 [168406638 to 169406638]T2D Knowledge Portal - Glucose Traits - Fasting plasma glucose in subjects with and without diabetes (Ancestry: All); rs560887 [168406638 to 169406638]T2D Knowledge Portal - Insulin Traits - Insulinogenic index (Ancestry: All); rs518598 [168420404 to 169420404]T2D Knowledge Portal - Glucose Traits - Fasting glucose adj BMI (Ancestry: All); rs569805 [168426370 to 169426370]T2D Knowledge Portal - Glucose Traits - Random glucose adj fasting time (Ancestry: All); rs552976 [168434928 to 169434928]T2D Knowledge Portal - Glucose Traits - Smoking-fasting glucose interaction, main effect model (Ancestry: All); rs2685814 [168442109 to 169442109]T2D Knowledge Portal - Glucose Traits - Random and fasting glucose (Ancestry: All); rs3084063 [168442222 to 169442222]T2D Knowledge Portal - Glucose Traits - Random glucose (Ancestry: All); rs853789 [168444978 to 169444978]T2D Knowledge Portal - Glucose Traits - Smoking-fasting glucose interaction, joint 2-degree-of-freedom test (Ancestry: All)	0.1898	SPC25; Gene dist: 2733	G6PC2; TSS dist: 9347	-0.9534	0.0844	1.411e-29	-0.9341	0.0932	1.151e-23	-0.1119	0.2138	0.6008	-0.9333	0.09478	3.361e-28	*Yes*		8.59131e-22
	2:168910638:C_T	EAS	UKBB-NF;GENSALT;KoGES;MESA	t	c	0.655	MAF >=1%	41083	2	168910638	GL	LTST	COMBINED	rs1402837 [168400844 to 169400844]T2D Knowledge Portal - HbA1c Traits - HbA1c (Ancestry: All); rs560887 [168406638 to 169406638]T2D Knowledge Portal - Glucose Traits - Fasting glucose (Ancestry: All); rs560887 [168406638 to 169406638]T2D Knowledge Portal - Insulin Traits - Modified insulinogenic index (Ancestry: All); rs560887 [168406638 to 169406638]T2D Knowledge Portal - HbA1c Traits - HbA1c adj BMI (Ancestry: All); rs560887 [168406638 to 169406638]T2D Knowledge Portal - Glucose Traits - Fasting plasma glucose in subjects with and without diabetes (Ancestry: All); rs560887 [168406638 to 169406638]T2D Knowledge Portal - Insulin Traits - Insulinogenic index (Ancestry: All); rs518598 [168420404 to 169420404]T2D Knowledge Portal - Glucose Traits - Fasting glucose adj BMI (Ancestry: All); rs569805 [168426370 to 169426370]T2D Knowledge Portal - Glucose Traits - Random glucose adj fasting time (Ancestry: All); rs552976 [168434928 to 169434928]T2D Knowledge Portal - Glucose Traits - Smoking-fasting glucose interaction, main effect model (Ancestry: All); rs2685814 [168442109 to 169442109]T2D Knowledge Portal - Glucose Traits - Random and fasting glucose (Ancestry: All); rs3084063 [168442222 to 169442222]T2D Knowledge Portal - Glucose Traits - Random glucose (Ancestry: All); rs853789 [168444978 to 169444978]T2D Knowledge Portal - Glucose Traits - Smoking-fasting glucose interaction, joint 2-degree-of-freedom test (Ancestry: All)	0.4405	SPC25; Gene dist: 2733	G6PC2; TSS dist: 9347	-0.92	0.0723	4.776e-37	-0.9368	0.0806	3.375e-31	0.0903	0.1764	0.609	-0.9356	0.07901	2.45e-37	*Yes*		6.51695e-32
	2:168910638:C_T	EAS	UKBB-NF;GENSALT;KoGES;MESA	t	c	0.6543	MAF >=1%	27280	2	168910638	GL	LTST	FEMALE	rs1402837 [168400844 to 169400844]T2D Knowledge Portal - HbA1c Traits - HbA1c (Ancestry: All); rs560887 [168406638 to 169406638]T2D Knowledge Portal - Glucose Traits - Fasting glucose (Ancestry: All); rs560887 [168406638 to 169406638]T2D Knowledge Portal - Insulin Traits - Modified insulinogenic index (Ancestry: All); rs560887 [168406638 to 169406638]T2D Knowledge Portal - HbA1c Traits - HbA1c adj BMI (Ancestry: All); rs560887 [168406638 to 169406638]T2D Knowledge Portal - Glucose Traits - Fasting plasma glucose in subjects with and without diabetes (Ancestry: All); rs560887 [168406638 to 169406638]T2D Knowledge Portal - Insulin Traits - Insulinogenic index (Ancestry: All); rs518598 [168420404 to 169420404]T2D Knowledge Portal - Glucose Traits - Fasting glucose adj BMI (Ancestry: All); rs569805 [168426370 to 169426370]T2D Knowledge Portal - Glucose Traits - Random glucose adj fasting time (Ancestry: All); rs552976 [168434928 to 169434928]T2D Knowledge Portal - Glucose Traits - Smoking-fasting glucose interaction, main effect model (Ancestry: All); rs2685814 [168442109 to 169442109]T2D Knowledge Portal - Glucose Traits - Random and fasting glucose (Ancestry: All); rs3084063 [168442222 to 169442222]T2D Knowledge Portal - Glucose Traits - Random glucose (Ancestry: All); rs853789 [168444978 to 169444978]T2D Knowledge Portal - Glucose Traits - Smoking-fasting glucose interaction, joint 2-degree-of-freedom test (Ancestry: All)	0.3333	SPC25; Gene dist: 2733	G6PC2; TSS dist: 9347	-0.9528	0.0844	1.519e-29	-1.0119	0.0943	7.165e-27	0.2964	0.2064	0.1511	-1.011	0.0932	1.955e-29	*Yes*		8.60202e-23
	2:168910638:C_T	EAS	UKBB;KoGES	t	c	0.654	MAF >=1%	30247	2	168910638	HbA1c	STST	COMBINED	rs1402837 [168400844 to 169400844]T2D Knowledge Portal - HbA1c Traits - HbA1c (Ancestry: All); rs560887 [168406638 to 169406638]T2D Knowledge Portal - Glucose Traits - Fasting glucose (Ancestry: All); rs560887 [168406638 to 169406638]T2D Knowledge Portal - Insulin Traits - Modified insulinogenic index (Ancestry: All); rs560887 [168406638 to 169406638]T2D Knowledge Portal - HbA1c Traits - HbA1c adj BMI (Ancestry: All); rs560887 [168406638 to 169406638]T2D Knowledge Portal - Glucose Traits - Fasting plasma glucose in subjects with and without diabetes (Ancestry: All); rs560887 [168406638 to 169406638]T2D Knowledge Portal - Insulin Traits - Insulinogenic index (Ancestry: All); rs518598 [168420404 to 169420404]T2D Knowledge Portal - Glucose Traits - Fasting glucose adj BMI (Ancestry: All); rs569805 [168426370 to 169426370]T2D Knowledge Portal - Glucose Traits - Random glucose adj fasting time (Ancestry: All); rs552976 [168434928 to 169434928]T2D Knowledge Portal - Glucose Traits - Smoking-fasting glucose interaction, main effect model (Ancestry: All); rs2685814 [168442109 to 169442109]T2D Knowledge Portal - Glucose Traits - Random and fasting glucose (Ancestry: All); rs3084063 [168442222 to 169442222]T2D Knowledge Portal - Glucose Traits - Random glucose (Ancestry: All); rs853789 [168444978 to 169444978]T2D Knowledge Portal - Glucose Traits - Smoking-fasting glucose interaction, joint 2-degree-of-freedom test (Ancestry: All)	0.7145	SPC25; Gene dist: 2733	G6PC2; TSS dist: 9347	-0.0224	0.0029	1.034e-14	-0.0242	0.0032	4.618e-14	0.0094	0.0071	0.1856	-0.02412	0.003172	2.194e-14	*Yes*		3.58327e-10
	2:168910638:C_T	EAS	UKBB;KoGES	t	c	0.654	MAF >=1%	30247	2	168910638	HbA1c	LTST	COMBINED	rs1402837 [168400844 to 169400844]T2D Knowledge Portal - HbA1c Traits - HbA1c (Ancestry: All); rs560887 [168406638 to 169406638]T2D Knowledge Portal - Glucose Traits - Fasting glucose (Ancestry: All); rs560887 [168406638 to 169406638]T2D Knowledge Portal - Insulin Traits - Modified insulinogenic index (Ancestry: All); rs560887 [168406638 to 169406638]T2D Knowledge Portal - HbA1c Traits - HbA1c adj BMI (Ancestry: All); rs560887 [168406638 to 169406638]T2D Knowledge Portal - Glucose Traits - Fasting plasma glucose in subjects with and without diabetes (Ancestry: All); rs560887 [168406638 to 169406638]T2D Knowledge Portal - Insulin Traits - Insulinogenic index (Ancestry: All); rs518598 [168420404 to 169420404]T2D Knowledge Portal - Glucose Traits - Fasting glucose adj BMI (Ancestry: All); rs569805 [168426370 to 169426370]T2D Knowledge Portal - Glucose Traits - Random glucose adj fasting time (Ancestry: All); rs552976 [168434928 to 169434928]T2D Knowledge Portal - Glucose Traits - Smoking-fasting glucose interaction, main effect model (Ancestry: All); rs2685814 [168442109 to 169442109]T2D Knowledge Portal - Glucose Traits - Random and fasting glucose (Ancestry: All); rs3084063 [168442222 to 169442222]T2D Knowledge Portal - Glucose Traits - Random glucose (Ancestry: All); rs853789 [168444978 to 169444978]T2D Knowledge Portal - Glucose Traits - Smoking-fasting glucose interaction, joint 2-degree-of-freedom test (Ancestry: All)	0.6934	SPC25; Gene dist: 2733	G6PC2; TSS dist: 9347	-0.0224	0.0029	1.036e-14	-0.0221	0.0032	5.282e-12	-0.001	0.007	0.8839	-0.02212	0.003178	4.42e-14	*Yes*		7.15285e-10
	2:168912381:A_C	EUR	AGES_hu370CNV;AGES_gsa;ARIC;ASPREE;UKBB-NF;UKBB-F;Fenland;GS;LL-Affy;LL-GSA;LL-CS;NEO;RS;WHI_garnet;WHI_whims;FINNGEN	a	c	0.955	MAF >=1%	219571	2	168912381	GL	LTST	FEMALE	rs1402837 [168400844 to 169400844]T2D Knowledge Portal - HbA1c Traits - HbA1c (Ancestry: All); rs560887 [168406638 to 169406638]T2D Knowledge Portal - Glucose Traits - Fasting glucose (Ancestry: All); rs560887 [168406638 to 169406638]T2D Knowledge Portal - Insulin Traits - Modified insulinogenic index (Ancestry: All); rs560887 [168406638 to 169406638]T2D Knowledge Portal - HbA1c Traits - HbA1c adj BMI (Ancestry: All); rs560887 [168406638 to 169406638]T2D Knowledge Portal - Glucose Traits - Fasting plasma glucose in subjects with and without diabetes (Ancestry: All); rs560887 [168406638 to 169406638]T2D Knowledge Portal - Insulin Traits - Insulinogenic index (Ancestry: All); rs518598 [168420404 to 169420404]T2D Knowledge Portal - Glucose Traits - Fasting glucose adj BMI (Ancestry: All); rs569805 [168426370 to 169426370]T2D Knowledge Portal - Glucose Traits - Random glucose adj fasting time (Ancestry: All); rs552976 [168434928 to 169434928]T2D Knowledge Portal - Glucose Traits - Smoking-fasting glucose interaction, main effect model (Ancestry: All); rs2685814 [168442109 to 169442109]T2D Knowledge Portal - Glucose Traits - Random and fasting glucose (Ancestry: All); rs3084063 [168442222 to 169442222]T2D Knowledge Portal - Glucose Traits - Random glucose (Ancestry: All); rs853789 [168444978 to 169444978]T2D Knowledge Portal - Glucose Traits - Smoking-fasting glucose interaction, joint 2-degree-of-freedom test (Ancestry: All)	0.3293	SPC25; Gene dist: 990	G6PC2; TSS dist: 11090	0.7815	0.0694	2.094e-29	0.8396	0.0755	1.042e-28	-0.3371	0.1877	0.07259	0.8369	0.07714	1.912e-28	*Yes*		4.64539e-23
	2:168912381:A_C	EUR	AGES_hu370CNV;AGES_gsa;ASPREE;UKBB-F;UKBB-NF;Fenland;FHS;GS;LL-CS;LL-GSA;LL-Affy;NEO;RS;WHI_whims;WHI_garnet;FINNGEN	a	c	0.9551	MAF >=1%	220996	2	168912381	GL	STST	FEMALE	rs1402837 [168400844 to 169400844]T2D Knowledge Portal - HbA1c Traits - HbA1c (Ancestry: All); rs560887 [168406638 to 169406638]T2D Knowledge Portal - Glucose Traits - Fasting glucose (Ancestry: All); rs560887 [168406638 to 169406638]T2D Knowledge Portal - Insulin Traits - Modified insulinogenic index (Ancestry: All); rs560887 [168406638 to 169406638]T2D Knowledge Portal - HbA1c Traits - HbA1c adj BMI (Ancestry: All); rs560887 [168406638 to 169406638]T2D Knowledge Portal - Glucose Traits - Fasting plasma glucose in subjects with and without diabetes (Ancestry: All); rs560887 [168406638 to 169406638]T2D Knowledge Portal - Insulin Traits - Insulinogenic index (Ancestry: All); rs518598 [168420404 to 169420404]T2D Knowledge Portal - Glucose Traits - Fasting glucose adj BMI (Ancestry: All); rs569805 [168426370 to 169426370]T2D Knowledge Portal - Glucose Traits - Random glucose adj fasting time (Ancestry: All); rs552976 [168434928 to 169434928]T2D Knowledge Portal - Glucose Traits - Smoking-fasting glucose interaction, main effect model (Ancestry: All); rs2685814 [168442109 to 169442109]T2D Knowledge Portal - Glucose Traits - Random and fasting glucose (Ancestry: All); rs3084063 [168442222 to 169442222]T2D Knowledge Portal - Glucose Traits - Random glucose (Ancestry: All); rs853789 [168444978 to 169444978]T2D Knowledge Portal - Glucose Traits - Smoking-fasting glucose interaction, joint 2-degree-of-freedom test (Ancestry: All)	0.6162	SPC25; Gene dist: 990	G6PC2; TSS dist: 11090	0.7655	0.0689	1.073e-28	0.732	0.0778	4.839e-21	0.133	0.1659	0.4225	0.7345	0.07768	3.382e-28	*Yes*		4.76556e-23
	2:168912381:A_C	CPMA	EUR;HIS	a	c	0.9687	MAF >=1%	224514	2	168912381	GL	LTST	FEMALE	rs1402837 [168400844 to 169400844]T2D Knowledge Portal - HbA1c Traits - HbA1c (Ancestry: All); rs560887 [168406638 to 169406638]T2D Knowledge Portal - Glucose Traits - Fasting glucose (Ancestry: All); rs560887 [168406638 to 169406638]T2D Knowledge Portal - Insulin Traits - Modified insulinogenic index (Ancestry: All); rs560887 [168406638 to 169406638]T2D Knowledge Portal - HbA1c Traits - HbA1c adj BMI (Ancestry: All); rs560887 [168406638 to 169406638]T2D Knowledge Portal - Glucose Traits - Fasting plasma glucose in subjects with and without diabetes (Ancestry: All); rs560887 [168406638 to 169406638]T2D Knowledge Portal - Insulin Traits - Insulinogenic index (Ancestry: All); rs518598 [168420404 to 169420404]T2D Knowledge Portal - Glucose Traits - Fasting glucose adj BMI (Ancestry: All); rs569805 [168426370 to 169426370]T2D Knowledge Portal - Glucose Traits - Random glucose adj fasting time (Ancestry: All); rs552976 [168434928 to 169434928]T2D Knowledge Portal - Glucose Traits - Smoking-fasting glucose interaction, main effect model (Ancestry: All); rs2685814 [168442109 to 169442109]T2D Knowledge Portal - Glucose Traits - Random and fasting glucose (Ancestry: All); rs3084063 [168442222 to 169442222]T2D Knowledge Portal - Glucose Traits - Random glucose (Ancestry: All); rs853789 [168444978 to 169444978]T2D Knowledge Portal - Glucose Traits - Smoking-fasting glucose interaction, joint 2-degree-of-freedom test (Ancestry: All)	0.02297	SPC25; Gene dist: 990	G6PC2; TSS dist: 11090	0.7902	0.0698	1e-29	0.8357	0.0757	2.604e-28	-0.2636	0.1856	0.1556	0.8328	0.07704	7.208e-29	*Yes*		3.71112e-24
	2:168912381:A_C	CPMA	EUR;HIS	a	c	0.9688	MAF >=1%	225939	2	168912381	GL	STST	FEMALE	rs1402837 [168400844 to 169400844]T2D Knowledge Portal - HbA1c Traits - HbA1c (Ancestry: All); rs560887 [168406638 to 169406638]T2D Knowledge Portal - Glucose Traits - Fasting glucose (Ancestry: All); rs560887 [168406638 to 169406638]T2D Knowledge Portal - Insulin Traits - Modified insulinogenic index (Ancestry: All); rs560887 [168406638 to 169406638]T2D Knowledge Portal - HbA1c Traits - HbA1c adj BMI (Ancestry: All); rs560887 [168406638 to 169406638]T2D Knowledge Portal - Glucose Traits - Fasting plasma glucose in subjects with and without diabetes (Ancestry: All); rs560887 [168406638 to 169406638]T2D Knowledge Portal - Insulin Traits - Insulinogenic index (Ancestry: All); rs518598 [168420404 to 169420404]T2D Knowledge Portal - Glucose Traits - Fasting glucose adj BMI (Ancestry: All); rs569805 [168426370 to 169426370]T2D Knowledge Portal - Glucose Traits - Random glucose adj fasting time (Ancestry: All); rs552976 [168434928 to 169434928]T2D Knowledge Portal - Glucose Traits - Smoking-fasting glucose interaction, main effect model (Ancestry: All); rs2685814 [168442109 to 169442109]T2D Knowledge Portal - Glucose Traits - Random and fasting glucose (Ancestry: All); rs3084063 [168442222 to 169442222]T2D Knowledge Portal - Glucose Traits - Random glucose (Ancestry: All); rs853789 [168444978 to 169444978]T2D Knowledge Portal - Glucose Traits - Smoking-fasting glucose interaction, joint 2-degree-of-freedom test (Ancestry: All)	0.107	SPC25; Gene dist: 990	G6PC2; TSS dist: 11090	0.7744	0.0693	4.972e-29	0.7506	0.0779	5.655e-22	0.0898	0.1643	0.5847	0.7529	0.07742	6.728e-29	*Yes*		3.35249e-24
	2:168912517:A_C	EUR	AGES_hu370CNV;AGES_gsa;ARIC;ASPREE;BHS;CFS;UKBB-NF;UKBB-F;DRSEXTRA;Fenland;FHS;GAPP;GS;HCS;LL-GSA;LL-Affy;LL-CS;LLFS;MESA;NEO;RS;RS2;SHIP_TREND_B2;SHIP_TREND_B1;WHI_garnet;WHI_whims;YFS;CHS;FINNGEN	a	c	0.541	MAF >=1%	413152	2	168912517	GL	LTST	COMBINED	rs1402837 [168400844 to 169400844]T2D Knowledge Portal - HbA1c Traits - HbA1c (Ancestry: All); rs560887 [168406638 to 169406638]T2D Knowledge Portal - Glucose Traits - Fasting glucose (Ancestry: All); rs560887 [168406638 to 169406638]T2D Knowledge Portal - Insulin Traits - Modified insulinogenic index (Ancestry: All); rs560887 [168406638 to 169406638]T2D Knowledge Portal - HbA1c Traits - HbA1c adj BMI (Ancestry: All); rs560887 [168406638 to 169406638]T2D Knowledge Portal - Glucose Traits - Fasting plasma glucose in subjects with and without diabetes (Ancestry: All); rs560887 [168406638 to 169406638]T2D Knowledge Portal - Insulin Traits - Insulinogenic index (Ancestry: All); rs518598 [168420404 to 169420404]T2D Knowledge Portal - Glucose Traits - Fasting glucose adj BMI (Ancestry: All); rs569805 [168426370 to 169426370]T2D Knowledge Portal - Glucose Traits - Random glucose adj fasting time (Ancestry: All); rs552976 [168434928 to 169434928]T2D Knowledge Portal - Glucose Traits - Smoking-fasting glucose interaction, main effect model (Ancestry: All); rs2685814 [168442109 to 169442109]T2D Knowledge Portal - Glucose Traits - Random and fasting glucose (Ancestry: All); rs3084063 [168442222 to 169442222]T2D Knowledge Portal - Glucose Traits - Random glucose (Ancestry: All); rs853789 [168444978 to 169444978]T2D Knowledge Portal - Glucose Traits - Smoking-fasting glucose interaction, joint 2-degree-of-freedom test (Ancestry: All)	0.2001	SPC25; Gene dist: 854	G6PC2; TSS dist: 11226	-0.4199	0.0215	5.056e-85	-0.4299	0.0238	3.242e-73	0.0471	0.0538	0.3814	-0.4299	0.02394	3.61e-84	*Yes*		2.35103e-76
	2:168912517:A_C	EUR	AGES_hu370CNV;AGES_gsa;ARIC;ASPREE;BHS;CFS;UKBB-F;UKBB-NF;DRSEXTRA;Fenland;FHS;GAPP;GS;HCS;LL-GSA;LL-Affy;LL-CS;LLFS;MESA;NEO;RS;RS2;SHIP_TREND_B2;SHIP_TREND_B1;WHI_garnet;WHI_whims;YFS;CHS;FINNGEN	a	c	0.541	MAF >=1%	413152	2	168912517	GL	STST	COMBINED	rs1402837 [168400844 to 169400844]T2D Knowledge Portal - HbA1c Traits - HbA1c (Ancestry: All); rs560887 [168406638 to 169406638]T2D Knowledge Portal - Glucose Traits - Fasting glucose (Ancestry: All); rs560887 [168406638 to 169406638]T2D Knowledge Portal - Insulin Traits - Modified insulinogenic index (Ancestry: All); rs560887 [168406638 to 169406638]T2D Knowledge Portal - HbA1c Traits - HbA1c adj BMI (Ancestry: All); rs560887 [168406638 to 169406638]T2D Knowledge Portal - Glucose Traits - Fasting plasma glucose in subjects with and without diabetes (Ancestry: All); rs560887 [168406638 to 169406638]T2D Knowledge Portal - Insulin Traits - Insulinogenic index (Ancestry: All); rs518598 [168420404 to 169420404]T2D Knowledge Portal - Glucose Traits - Fasting glucose adj BMI (Ancestry: All); rs569805 [168426370 to 169426370]T2D Knowledge Portal - Glucose Traits - Random glucose adj fasting time (Ancestry: All); rs552976 [168434928 to 169434928]T2D Knowledge Portal - Glucose Traits - Smoking-fasting glucose interaction, main effect model (Ancestry: All); rs2685814 [168442109 to 169442109]T2D Knowledge Portal - Glucose Traits - Random and fasting glucose (Ancestry: All); rs3084063 [168442222 to 169442222]T2D Knowledge Portal - Glucose Traits - Random glucose (Ancestry: All); rs853789 [168444978 to 169444978]T2D Knowledge Portal - Glucose Traits - Smoking-fasting glucose interaction, joint 2-degree-of-freedom test (Ancestry: All)	0.07586	SPC25; Gene dist: 854	G6PC2; TSS dist: 11226	-0.4198	0.0215	5.313e-85	-0.418	0.0239	2.159e-68	-0.0151	0.053	0.775	-0.4179	0.02378	1.455e-85	*Yes*		1.13768e-77
	2:168913876:A_C	EUR	AGES_hu370CNV;AGES_gsa;ASPREE;UKBB-NF;UKBB-F;Fenland;FHS;GS;LL-GSA;LL-Affy;LL-CS;NEO;WHI_whims;YFS;FINNGEN	a	c	0.9845	MAF >=1%	391437	2	168913876	GL	LTST	COMBINED	rs1402837 [168400844 to 169400844]T2D Knowledge Portal - HbA1c Traits - HbA1c (Ancestry: All); rs560887 [168406638 to 169406638]T2D Knowledge Portal - Glucose Traits - Fasting glucose (Ancestry: All); rs560887 [168406638 to 169406638]T2D Knowledge Portal - Insulin Traits - Modified insulinogenic index (Ancestry: All); rs560887 [168406638 to 169406638]T2D Knowledge Portal - HbA1c Traits - HbA1c adj BMI (Ancestry: All); rs560887 [168406638 to 169406638]T2D Knowledge Portal - Glucose Traits - Fasting plasma glucose in subjects with and without diabetes (Ancestry: All); rs560887 [168406638 to 169406638]T2D Knowledge Portal - Insulin Traits - Insulinogenic index (Ancestry: All); rs518598 [168420404 to 169420404]T2D Knowledge Portal - Glucose Traits - Fasting glucose adj BMI (Ancestry: All); rs569805 [168426370 to 169426370]T2D Knowledge Portal - Glucose Traits - Random glucose adj fasting time (Ancestry: All); rs552976 [168434928 to 169434928]T2D Knowledge Portal - Glucose Traits - Smoking-fasting glucose interaction, main effect model (Ancestry: All); rs2685814 [168442109 to 169442109]T2D Knowledge Portal - Glucose Traits - Random and fasting glucose (Ancestry: All); rs3084063 [168442222 to 169442222]T2D Knowledge Portal - Glucose Traits - Random glucose (Ancestry: All); rs853789 [168444978 to 169444978]T2D Knowledge Portal - Glucose Traits - Smoking-fasting glucose interaction, joint 2-degree-of-freedom test (Ancestry: All)	0.08412	SPC25; Gene dist: 505	G6PC2; TSS dist: 12585	-0.8975	0.0883	2.867e-24	-0.9212	0.0974	3.295e-21	0.0884	0.2232	0.6922	-0.9201	0.09821	1.928e-23	*Yes*		1.36013e-18
	2:168914704:C_T	EUR	AGES_hu370CNV;ASPREE;UKBB-F;UKBB-NF;DRSEXTRA;Fenland;FHS;GS;LL-GSA;LL-Affy;LL-CS;NEO;YFS;FINNGEN	t	c	0.985	MAF >=1%	385992	2	168914704	GL	STST	COMBINED	rs1402837 [168400844 to 169400844]T2D Knowledge Portal - HbA1c Traits - HbA1c (Ancestry: All); rs560887 [168406638 to 169406638]T2D Knowledge Portal - Glucose Traits - Fasting glucose (Ancestry: All); rs560887 [168406638 to 169406638]T2D Knowledge Portal - Insulin Traits - Modified insulinogenic index (Ancestry: All); rs560887 [168406638 to 169406638]T2D Knowledge Portal - HbA1c Traits - HbA1c adj BMI (Ancestry: All); rs560887 [168406638 to 169406638]T2D Knowledge Portal - Glucose Traits - Fasting plasma glucose in subjects with and without diabetes (Ancestry: All); rs560887 [168406638 to 169406638]T2D Knowledge Portal - Insulin Traits - Insulinogenic index (Ancestry: All); rs518598 [168420404 to 169420404]T2D Knowledge Portal - Glucose Traits - Fasting glucose adj BMI (Ancestry: All); rs569805 [168426370 to 169426370]T2D Knowledge Portal - Glucose Traits - Random glucose adj fasting time (Ancestry: All); rs552976 [168434928 to 169434928]T2D Knowledge Portal - Glucose Traits - Smoking-fasting glucose interaction, main effect model (Ancestry: All); rs2685814 [168442109 to 169442109]T2D Knowledge Portal - Glucose Traits - Random and fasting glucose (Ancestry: All); rs3084063 [168442222 to 169442222]T2D Knowledge Portal - Glucose Traits - Random glucose (Ancestry: All); rs853789 [168444978 to 169444978]T2D Knowledge Portal - Glucose Traits - Smoking-fasting glucose interaction, joint 2-degree-of-freedom test (Ancestry: All)	0.0281	SPC25; Gene dist: 1333	G6PC2; TSS dist: 13413	-0.9215	0.0905	2.325e-24	-0.9355	0.1015	2.983e-20	0.1074	0.2196	0.6247	-0.9355	0.101	1.535e-23	*Yes*		1.10066e-18
	2:168918136:C_T	CPMA	MID;EAS;EUR;HIS;SAS;AFR	t	c	0.8212	MAF >=1%	203158	2	168918136	GL	STST	MALE	rs1402837 [168400844 to 169400844]T2D Knowledge Portal - HbA1c Traits - HbA1c (Ancestry: All); rs560887 [168406638 to 169406638]T2D Knowledge Portal - Glucose Traits - Fasting glucose (Ancestry: All); rs560887 [168406638 to 169406638]T2D Knowledge Portal - Insulin Traits - Modified insulinogenic index (Ancestry: All); rs560887 [168406638 to 169406638]T2D Knowledge Portal - HbA1c Traits - HbA1c adj BMI (Ancestry: All); rs560887 [168406638 to 169406638]T2D Knowledge Portal - Glucose Traits - Fasting plasma glucose in subjects with and without diabetes (Ancestry: All); rs560887 [168406638 to 169406638]T2D Knowledge Portal - Insulin Traits - Insulinogenic index (Ancestry: All); rs518598 [168420404 to 169420404]T2D Knowledge Portal - Glucose Traits - Fasting glucose adj BMI (Ancestry: All); rs569805 [168426370 to 169426370]T2D Knowledge Portal - Glucose Traits - Random glucose adj fasting time (Ancestry: All); rs552976 [168434928 to 169434928]T2D Knowledge Portal - Glucose Traits - Smoking-fasting glucose interaction, main effect model (Ancestry: All); rs2685814 [168442109 to 169442109]T2D Knowledge Portal - Glucose Traits - Random and fasting glucose (Ancestry: All); rs3084063 [168442222 to 169442222]T2D Knowledge Portal - Glucose Traits - Random glucose (Ancestry: All); rs853789 [168444978 to 169444978]T2D Knowledge Portal - Glucose Traits - Smoking-fasting glucose interaction, joint 2-degree-of-freedom test (Ancestry: All)	0.2369	SPC25; Gene dist: 4765	G6PC2; TSS dist: 16845	1.2977	0.0336	0	1.2724	0.0369	6.3e-261	0.1875	0.0866	0.03033	1.271	0.0369	0	*Yes*		0
	2:168918136:C_T	CPMA	EUR;AMR;EAS;SAS;AFR;MID;HIS	t	c	0.8094	MAF >=1%	204390	2	168918136	GL	LTST	MALE	rs1402837 [168400844 to 169400844]T2D Knowledge Portal - HbA1c Traits - HbA1c (Ancestry: All); rs560887 [168406638 to 169406638]T2D Knowledge Portal - Glucose Traits - Fasting glucose (Ancestry: All); rs560887 [168406638 to 169406638]T2D Knowledge Portal - Insulin Traits - Modified insulinogenic index (Ancestry: All); rs560887 [168406638 to 169406638]T2D Knowledge Portal - HbA1c Traits - HbA1c adj BMI (Ancestry: All); rs560887 [168406638 to 169406638]T2D Knowledge Portal - Glucose Traits - Fasting plasma glucose in subjects with and without diabetes (Ancestry: All); rs560887 [168406638 to 169406638]T2D Knowledge Portal - Insulin Traits - Insulinogenic index (Ancestry: All); rs518598 [168420404 to 169420404]T2D Knowledge Portal - Glucose Traits - Fasting glucose adj BMI (Ancestry: All); rs569805 [168426370 to 169426370]T2D Knowledge Portal - Glucose Traits - Random glucose adj fasting time (Ancestry: All); rs552976 [168434928 to 169434928]T2D Knowledge Portal - Glucose Traits - Smoking-fasting glucose interaction, main effect model (Ancestry: All); rs2685814 [168442109 to 169442109]T2D Knowledge Portal - Glucose Traits - Random and fasting glucose (Ancestry: All); rs3084063 [168442222 to 169442222]T2D Knowledge Portal - Glucose Traits - Random glucose (Ancestry: All); rs853789 [168444978 to 169444978]T2D Knowledge Portal - Glucose Traits - Smoking-fasting glucose interaction, joint 2-degree-of-freedom test (Ancestry: All)	0.6962	SPC25; Gene dist: 4765	G6PC2; TSS dist: 16845	1.2985	0.0335	0	1.3239	0.0377	8.63e-270	-0.0554	0.0799	0.4881	1.325	0.0377	0	*Yes*		0
	2:168918274:C_G	EUR	AGES_gsa;ARIC;UKBB;EPIC-Norfolk;Fenland;FHS;LL-GSA;LL-Affy;LL-CS;NEO;SHIP_TREND_B2;SHIP_START;FINNGEN	c	g	0.0457	MAF >=1%	191196	2	168918274	HbA1c	STST	MALE	rs1402837 [168400844 to 169400844]T2D Knowledge Portal - HbA1c Traits - HbA1c (Ancestry: All); rs560887 [168406638 to 169406638]T2D Knowledge Portal - Glucose Traits - Fasting glucose (Ancestry: All); rs560887 [168406638 to 169406638]T2D Knowledge Portal - Insulin Traits - Modified insulinogenic index (Ancestry: All); rs560887 [168406638 to 169406638]T2D Knowledge Portal - HbA1c Traits - HbA1c adj BMI (Ancestry: All); rs560887 [168406638 to 169406638]T2D Knowledge Portal - Glucose Traits - Fasting plasma glucose in subjects with and without diabetes (Ancestry: All); rs560887 [168406638 to 169406638]T2D Knowledge Portal - Insulin Traits - Insulinogenic index (Ancestry: All); rs518598 [168420404 to 169420404]T2D Knowledge Portal - Glucose Traits - Fasting glucose adj BMI (Ancestry: All); rs569805 [168426370 to 169426370]T2D Knowledge Portal - Glucose Traits - Random glucose adj fasting time (Ancestry: All); rs552976 [168434928 to 169434928]T2D Knowledge Portal - Glucose Traits - Smoking-fasting glucose interaction, main effect model (Ancestry: All); rs2685814 [168442109 to 169442109]T2D Knowledge Portal - Glucose Traits - Random and fasting glucose (Ancestry: All); rs3084063 [168442222 to 169442222]T2D Knowledge Portal - Glucose Traits - Random glucose (Ancestry: All); rs853789 [168444978 to 169444978]T2D Knowledge Portal - Glucose Traits - Smoking-fasting glucose interaction, joint 2-degree-of-freedom test (Ancestry: All)	0.4188	SPC25; Gene dist: 4903	G6PC2; TSS dist: 16983	0.0243	0.0026	2.919e-21	0.0251	0.0028	3.797e-19	-0.0043	0.0065	0.5073	0.02517	0.002796	8.557e-21	*Yes*		5.70376e-17
	2:168918274:C_G	EUR	ARIC;UKBB;EPIC-Norfolk;Fenland;FHS;LL-GSA;LL-CS;LL-Affy;LLFS;NEO;SHIP_START;FINNGEN	c	g	0.0458	MAF >=1%	190008	2	168918274	HbA1c	LTST	MALE	rs1402837 [168400844 to 169400844]T2D Knowledge Portal - HbA1c Traits - HbA1c (Ancestry: All); rs560887 [168406638 to 169406638]T2D Knowledge Portal - Glucose Traits - Fasting glucose (Ancestry: All); rs560887 [168406638 to 169406638]T2D Knowledge Portal - Insulin Traits - Modified insulinogenic index (Ancestry: All); rs560887 [168406638 to 169406638]T2D Knowledge Portal - HbA1c Traits - HbA1c adj BMI (Ancestry: All); rs560887 [168406638 to 169406638]T2D Knowledge Portal - Glucose Traits - Fasting plasma glucose in subjects with and without diabetes (Ancestry: All); rs560887 [168406638 to 169406638]T2D Knowledge Portal - Insulin Traits - Insulinogenic index (Ancestry: All); rs518598 [168420404 to 169420404]T2D Knowledge Portal - Glucose Traits - Fasting glucose adj BMI (Ancestry: All); rs569805 [168426370 to 169426370]T2D Knowledge Portal - Glucose Traits - Random glucose adj fasting time (Ancestry: All); rs552976 [168434928 to 169434928]T2D Knowledge Portal - Glucose Traits - Smoking-fasting glucose interaction, main effect model (Ancestry: All); rs2685814 [168442109 to 169442109]T2D Knowledge Portal - Glucose Traits - Random and fasting glucose (Ancestry: All); rs3084063 [168442222 to 169442222]T2D Knowledge Portal - Glucose Traits - Random glucose (Ancestry: All); rs853789 [168444978 to 169444978]T2D Knowledge Portal - Glucose Traits - Smoking-fasting glucose interaction, joint 2-degree-of-freedom test (Ancestry: All)	0.5215	SPC25; Gene dist: 4903	G6PC2; TSS dist: 16983	0.024	0.0026	7.224e-21	0.0236	0.0029	3.889e-16	0.0031	0.0059	0.596	0.02374	0.002854	4.992e-21	*Yes*		4.43273e-17
	2:168918274:C_G	EUR	AGES_hu370CNV;AGES_gsa;ARIC;ASPREE;UKBB-NF;UKBB-F;Fenland;FHS;GAPP;GS;LL-GSA;LL-Affy;LL-CS;LLFS;MESA;NEO;RS;RS2;SHIP_TREND_B2;WHI_garnet;WHI_whims;CHS;FINNGEN	c	g	0.0459	MAF >=1%	407751	2	168918274	GL	LTST	COMBINED	rs1402837 [168400844 to 169400844]T2D Knowledge Portal - HbA1c Traits - HbA1c (Ancestry: All); rs560887 [168406638 to 169406638]T2D Knowledge Portal - Glucose Traits - Fasting glucose (Ancestry: All); rs560887 [168406638 to 169406638]T2D Knowledge Portal - Insulin Traits - Modified insulinogenic index (Ancestry: All); rs560887 [168406638 to 169406638]T2D Knowledge Portal - HbA1c Traits - HbA1c adj BMI (Ancestry: All); rs560887 [168406638 to 169406638]T2D Knowledge Portal - Glucose Traits - Fasting plasma glucose in subjects with and without diabetes (Ancestry: All); rs560887 [168406638 to 169406638]T2D Knowledge Portal - Insulin Traits - Insulinogenic index (Ancestry: All); rs518598 [168420404 to 169420404]T2D Knowledge Portal - Glucose Traits - Fasting glucose adj BMI (Ancestry: All); rs569805 [168426370 to 169426370]T2D Knowledge Portal - Glucose Traits - Random glucose adj fasting time (Ancestry: All); rs552976 [168434928 to 169434928]T2D Knowledge Portal - Glucose Traits - Smoking-fasting glucose interaction, main effect model (Ancestry: All); rs2685814 [168442109 to 169442109]T2D Knowledge Portal - Glucose Traits - Random and fasting glucose (Ancestry: All); rs3084063 [168442222 to 169442222]T2D Knowledge Portal - Glucose Traits - Random glucose (Ancestry: All); rs853789 [168444978 to 169444978]T2D Knowledge Portal - Glucose Traits - Smoking-fasting glucose interaction, joint 2-degree-of-freedom test (Ancestry: All)	0.003749	SPC25; Gene dist: 4903	G6PC2; TSS dist: 16983	0.7862	0.0524	6.225e-51	0.8117	0.0579	1.393e-44	-0.0935	0.1303	0.4729	0.8082	0.05845	1.907e-50	*Yes*		3.84325e-44
	2:168918274:C_G	CPMA	AFR;SAS;EUR;HIS	c	g	0.0452	MAF >=1%	199473	2	168918274	HbA1c	STST	MALE	rs1402837 [168400844 to 169400844]T2D Knowledge Portal - HbA1c Traits - HbA1c (Ancestry: All); rs560887 [168406638 to 169406638]T2D Knowledge Portal - Glucose Traits - Fasting glucose (Ancestry: All); rs560887 [168406638 to 169406638]T2D Knowledge Portal - Insulin Traits - Modified insulinogenic index (Ancestry: All); rs560887 [168406638 to 169406638]T2D Knowledge Portal - HbA1c Traits - HbA1c adj BMI (Ancestry: All); rs560887 [168406638 to 169406638]T2D Knowledge Portal - Glucose Traits - Fasting plasma glucose in subjects with and without diabetes (Ancestry: All); rs560887 [168406638 to 169406638]T2D Knowledge Portal - Insulin Traits - Insulinogenic index (Ancestry: All); rs518598 [168420404 to 169420404]T2D Knowledge Portal - Glucose Traits - Fasting glucose adj BMI (Ancestry: All); rs569805 [168426370 to 169426370]T2D Knowledge Portal - Glucose Traits - Random glucose adj fasting time (Ancestry: All); rs552976 [168434928 to 169434928]T2D Knowledge Portal - Glucose Traits - Smoking-fasting glucose interaction, main effect model (Ancestry: All); rs2685814 [168442109 to 169442109]T2D Knowledge Portal - Glucose Traits - Random and fasting glucose (Ancestry: All); rs3084063 [168442222 to 169442222]T2D Knowledge Portal - Glucose Traits - Random glucose (Ancestry: All); rs853789 [168444978 to 169444978]T2D Knowledge Portal - Glucose Traits - Smoking-fasting glucose interaction, joint 2-degree-of-freedom test (Ancestry: All)	0.6616	SPC25; Gene dist: 4903	G6PC2; TSS dist: 16983	0.0241	0.0026	1.622e-20	0.0248	0.0028	4.01e-19	-0.0039	0.0064	0.5442	0.02491	0.002766	6.012e-21	*Yes*		2.21353e-17
	2:168919631:A_T	EUR	ARIC;UKBB;EPIC-Norfolk;Fenland;FHS;LLFS;NEO;SHIP_TREND_B2;SHIP_START;FINNGEN	a	t	0.9612	MAF >=1%	371882	2	168919631	HbA1c	STST	COMBINED	rs1402837 [168400844 to 169400844]T2D Knowledge Portal - HbA1c Traits - HbA1c (Ancestry: All); rs560887 [168406638 to 169406638]T2D Knowledge Portal - Glucose Traits - Fasting glucose (Ancestry: All); rs560887 [168406638 to 169406638]T2D Knowledge Portal - Insulin Traits - Modified insulinogenic index (Ancestry: All); rs560887 [168406638 to 169406638]T2D Knowledge Portal - HbA1c Traits - HbA1c adj BMI (Ancestry: All); rs560887 [168406638 to 169406638]T2D Knowledge Portal - Glucose Traits - Fasting plasma glucose in subjects with and without diabetes (Ancestry: All); rs560887 [168406638 to 169406638]T2D Knowledge Portal - Insulin Traits - Insulinogenic index (Ancestry: All); rs518598 [168420404 to 169420404]T2D Knowledge Portal - Glucose Traits - Fasting glucose adj BMI (Ancestry: All); rs569805 [168426370 to 169426370]T2D Knowledge Portal - Glucose Traits - Random glucose adj fasting time (Ancestry: All); rs552976 [168434928 to 169434928]T2D Knowledge Portal - Glucose Traits - Smoking-fasting glucose interaction, main effect model (Ancestry: All); rs2685814 [168442109 to 169442109]T2D Knowledge Portal - Glucose Traits - Random and fasting glucose (Ancestry: All); rs3084063 [168442222 to 169442222]T2D Knowledge Portal - Glucose Traits - Random glucose (Ancestry: All); rs853789 [168444978 to 169444978]T2D Knowledge Portal - Glucose Traits - Smoking-fasting glucose interaction, joint 2-degree-of-freedom test (Ancestry: All)	0.4326	SPC25; Gene dist: 6260	G6PC2; TSS dist: 18340	0.0305	0.0023	1.596e-39	0.0296	0.0025	2.075e-31	0.0046	0.0053	0.3872	0.02973	0.002479	3.656e-42	*Yes*		6.12903e-37
	2:168919631:A_T	EUR	ARIC;UKBB;EPIC-Norfolk;Fenland;FHS;LLFS;NEO;SHIP_START;SHIP_TREND_B2;FINNGEN	a	t	0.9612	MAF >=1%	371882	2	168919631	HbA1c	LTST	COMBINED	rs1402837 [168400844 to 169400844]T2D Knowledge Portal - HbA1c Traits - HbA1c (Ancestry: All); rs560887 [168406638 to 169406638]T2D Knowledge Portal - Glucose Traits - Fasting glucose (Ancestry: All); rs560887 [168406638 to 169406638]T2D Knowledge Portal - Insulin Traits - Modified insulinogenic index (Ancestry: All); rs560887 [168406638 to 169406638]T2D Knowledge Portal - HbA1c Traits - HbA1c adj BMI (Ancestry: All); rs560887 [168406638 to 169406638]T2D Knowledge Portal - Glucose Traits - Fasting plasma glucose in subjects with and without diabetes (Ancestry: All); rs560887 [168406638 to 169406638]T2D Knowledge Portal - Insulin Traits - Insulinogenic index (Ancestry: All); rs518598 [168420404 to 169420404]T2D Knowledge Portal - Glucose Traits - Fasting glucose adj BMI (Ancestry: All); rs569805 [168426370 to 169426370]T2D Knowledge Portal - Glucose Traits - Random glucose adj fasting time (Ancestry: All); rs552976 [168434928 to 169434928]T2D Knowledge Portal - Glucose Traits - Smoking-fasting glucose interaction, main effect model (Ancestry: All); rs2685814 [168442109 to 169442109]T2D Knowledge Portal - Glucose Traits - Random and fasting glucose (Ancestry: All); rs3084063 [168442222 to 169442222]T2D Knowledge Portal - Glucose Traits - Random glucose (Ancestry: All); rs853789 [168444978 to 169444978]T2D Knowledge Portal - Glucose Traits - Smoking-fasting glucose interaction, joint 2-degree-of-freedom test (Ancestry: All)	0.2318	SPC25; Gene dist: 6260	G6PC2; TSS dist: 18340	0.0305	0.0023	1.548e-39	0.0292	0.0025	1.306e-30	0.0072	0.0053	0.1732	0.02931	0.002466	1.112e-42	*Yes*		1.47625e-37
	2:168919631:A_T	CPMA	SAS;AFR;EUR;HIS	a	t	0.9763	MAF >=1%	390361	2	168919631	HbA1c	STST	COMBINED	rs1402837 [168400844 to 169400844]T2D Knowledge Portal - HbA1c Traits - HbA1c (Ancestry: All); rs560887 [168406638 to 169406638]T2D Knowledge Portal - Glucose Traits - Fasting glucose (Ancestry: All); rs560887 [168406638 to 169406638]T2D Knowledge Portal - Insulin Traits - Modified insulinogenic index (Ancestry: All); rs560887 [168406638 to 169406638]T2D Knowledge Portal - HbA1c Traits - HbA1c adj BMI (Ancestry: All); rs560887 [168406638 to 169406638]T2D Knowledge Portal - Glucose Traits - Fasting plasma glucose in subjects with and without diabetes (Ancestry: All); rs560887 [168406638 to 169406638]T2D Knowledge Portal - Insulin Traits - Insulinogenic index (Ancestry: All); rs518598 [168420404 to 169420404]T2D Knowledge Portal - Glucose Traits - Fasting glucose adj BMI (Ancestry: All); rs569805 [168426370 to 169426370]T2D Knowledge Portal - Glucose Traits - Random glucose adj fasting time (Ancestry: All); rs552976 [168434928 to 169434928]T2D Knowledge Portal - Glucose Traits - Smoking-fasting glucose interaction, main effect model (Ancestry: All); rs2685814 [168442109 to 169442109]T2D Knowledge Portal - Glucose Traits - Random and fasting glucose (Ancestry: All); rs3084063 [168442222 to 169442222]T2D Knowledge Portal - Glucose Traits - Random glucose (Ancestry: All); rs853789 [168444978 to 169444978]T2D Knowledge Portal - Glucose Traits - Smoking-fasting glucose interaction, joint 2-degree-of-freedom test (Ancestry: All)	0.8121	SPC25; Gene dist: 6260	G6PC2; TSS dist: 18340	0.0308	0.0024	4.316e-39	0.0298	0.0025	3.134e-32	0.0047	0.0052	0.3672	0.02996	0.002486	1.161e-42	*Yes*		5.57855e-39
	2:168919631:A_T	CPMA	HIS;EUR;AFR;SAS	a	t	0.9763	MAF >=1%	390361	2	168919631	HbA1c	LTST	COMBINED	rs1402837 [168400844 to 169400844]T2D Knowledge Portal - HbA1c Traits - HbA1c (Ancestry: All); rs560887 [168406638 to 169406638]T2D Knowledge Portal - Glucose Traits - Fasting glucose (Ancestry: All); rs560887 [168406638 to 169406638]T2D Knowledge Portal - Insulin Traits - Modified insulinogenic index (Ancestry: All); rs560887 [168406638 to 169406638]T2D Knowledge Portal - HbA1c Traits - HbA1c adj BMI (Ancestry: All); rs560887 [168406638 to 169406638]T2D Knowledge Portal - Glucose Traits - Fasting plasma glucose in subjects with and without diabetes (Ancestry: All); rs560887 [168406638 to 169406638]T2D Knowledge Portal - Insulin Traits - Insulinogenic index (Ancestry: All); rs518598 [168420404 to 169420404]T2D Knowledge Portal - Glucose Traits - Fasting glucose adj BMI (Ancestry: All); rs569805 [168426370 to 169426370]T2D Knowledge Portal - Glucose Traits - Random glucose adj fasting time (Ancestry: All); rs552976 [168434928 to 169434928]T2D Knowledge Portal - Glucose Traits - Smoking-fasting glucose interaction, main effect model (Ancestry: All); rs2685814 [168442109 to 169442109]T2D Knowledge Portal - Glucose Traits - Random and fasting glucose (Ancestry: All); rs3084063 [168442222 to 169442222]T2D Knowledge Portal - Glucose Traits - Random glucose (Ancestry: All); rs853789 [168444978 to 169444978]T2D Knowledge Portal - Glucose Traits - Smoking-fasting glucose interaction, joint 2-degree-of-freedom test (Ancestry: All)	0.5159	SPC25; Gene dist: 6260	G6PC2; TSS dist: 18340	0.0308	0.0024	4.316e-39	0.0296	0.0025	1.516e-31	0.0067	0.0052	0.1985	0.02968	0.00247	3.346e-43	*Yes*		1.62851e-39
	2:168919631:A_T	CPMA	HIS;SAS;EUR	a	t	0.9754	MAF >=1%	206275	2	168919631	HbA1c	STST	FEMALE	rs1402837 [168400844 to 169400844]T2D Knowledge Portal - HbA1c Traits - HbA1c (Ancestry: All); rs560887 [168406638 to 169406638]T2D Knowledge Portal - Glucose Traits - Fasting glucose (Ancestry: All); rs560887 [168406638 to 169406638]T2D Knowledge Portal - Insulin Traits - Modified insulinogenic index (Ancestry: All); rs560887 [168406638 to 169406638]T2D Knowledge Portal - HbA1c Traits - HbA1c adj BMI (Ancestry: All); rs560887 [168406638 to 169406638]T2D Knowledge Portal - Glucose Traits - Fasting plasma glucose in subjects with and without diabetes (Ancestry: All); rs560887 [168406638 to 169406638]T2D Knowledge Portal - Insulin Traits - Insulinogenic index (Ancestry: All); rs518598 [168420404 to 169420404]T2D Knowledge Portal - Glucose Traits - Fasting glucose adj BMI (Ancestry: All); rs569805 [168426370 to 169426370]T2D Knowledge Portal - Glucose Traits - Random glucose adj fasting time (Ancestry: All); rs552976 [168434928 to 169434928]T2D Knowledge Portal - Glucose Traits - Smoking-fasting glucose interaction, main effect model (Ancestry: All); rs2685814 [168442109 to 169442109]T2D Knowledge Portal - Glucose Traits - Random and fasting glucose (Ancestry: All); rs3084063 [168442222 to 169442222]T2D Knowledge Portal - Glucose Traits - Random glucose (Ancestry: All); rs853789 [168444978 to 169444978]T2D Knowledge Portal - Glucose Traits - Smoking-fasting glucose interaction, joint 2-degree-of-freedom test (Ancestry: All)	0.7263	SPC25; Gene dist: 6260	G6PC2; TSS dist: 18340	0.0313	0.003	2.873e-25	0.0304	0.0033	5.779e-20	0.0039	0.0066	0.5577	0.03043	0.003292	3.016e-26	*Yes*		1.43563e-22
	2:168919631:A_T	CPMA	EUR;HIS	a	t	0.9738	MAF >=1%	201575	2	168919631	HbA1c	LTST	FEMALE	rs1402837 [168400844 to 169400844]T2D Knowledge Portal - HbA1c Traits - HbA1c (Ancestry: All); rs560887 [168406638 to 169406638]T2D Knowledge Portal - Glucose Traits - Fasting glucose (Ancestry: All); rs560887 [168406638 to 169406638]T2D Knowledge Portal - Insulin Traits - Modified insulinogenic index (Ancestry: All); rs560887 [168406638 to 169406638]T2D Knowledge Portal - HbA1c Traits - HbA1c adj BMI (Ancestry: All); rs560887 [168406638 to 169406638]T2D Knowledge Portal - Glucose Traits - Fasting plasma glucose in subjects with and without diabetes (Ancestry: All); rs560887 [168406638 to 169406638]T2D Knowledge Portal - Insulin Traits - Insulinogenic index (Ancestry: All); rs518598 [168420404 to 169420404]T2D Knowledge Portal - Glucose Traits - Fasting glucose adj BMI (Ancestry: All); rs569805 [168426370 to 169426370]T2D Knowledge Portal - Glucose Traits - Random glucose adj fasting time (Ancestry: All); rs552976 [168434928 to 169434928]T2D Knowledge Portal - Glucose Traits - Smoking-fasting glucose interaction, main effect model (Ancestry: All); rs2685814 [168442109 to 169442109]T2D Knowledge Portal - Glucose Traits - Random and fasting glucose (Ancestry: All); rs3084063 [168442222 to 169442222]T2D Knowledge Portal - Glucose Traits - Random glucose (Ancestry: All); rs853789 [168444978 to 169444978]T2D Knowledge Portal - Glucose Traits - Smoking-fasting glucose interaction, joint 2-degree-of-freedom test (Ancestry: All)	0.6983	SPC25; Gene dist: 6260	G6PC2; TSS dist: 18340	0.031	0.003	1.059e-24	0.0292	0.0033	2.121e-18	0.0102	0.0071	0.1528	0.02916	0.003222	3.525e-26	*Yes*		1.69273e-22
	2:168919631:A_T	CPMA	EUR;AFR;HIS	a	t	0.9772	MAF >=1%	198881	2	168919631	GL	LTST	FEMALE	rs1402837 [168400844 to 169400844]T2D Knowledge Portal - HbA1c Traits - HbA1c (Ancestry: All); rs560887 [168406638 to 169406638]T2D Knowledge Portal - Glucose Traits - Fasting glucose (Ancestry: All); rs560887 [168406638 to 169406638]T2D Knowledge Portal - Insulin Traits - Modified insulinogenic index (Ancestry: All); rs560887 [168406638 to 169406638]T2D Knowledge Portal - HbA1c Traits - HbA1c adj BMI (Ancestry: All); rs560887 [168406638 to 169406638]T2D Knowledge Portal - Glucose Traits - Fasting plasma glucose in subjects with and without diabetes (Ancestry: All); rs560887 [168406638 to 169406638]T2D Knowledge Portal - Insulin Traits - Insulinogenic index (Ancestry: All); rs518598 [168420404 to 169420404]T2D Knowledge Portal - Glucose Traits - Fasting glucose adj BMI (Ancestry: All); rs569805 [168426370 to 169426370]T2D Knowledge Portal - Glucose Traits - Random glucose adj fasting time (Ancestry: All); rs552976 [168434928 to 169434928]T2D Knowledge Portal - Glucose Traits - Smoking-fasting glucose interaction, main effect model (Ancestry: All); rs2685814 [168442109 to 169442109]T2D Knowledge Portal - Glucose Traits - Random and fasting glucose (Ancestry: All); rs3084063 [168442222 to 169442222]T2D Knowledge Portal - Glucose Traits - Random glucose (Ancestry: All); rs853789 [168444978 to 169444978]T2D Knowledge Portal - Glucose Traits - Smoking-fasting glucose interaction, joint 2-degree-of-freedom test (Ancestry: All)	0.7002	SPC25; Gene dist: 6260	G6PC2; TSS dist: 18340	1.0625	0.0949	4.436e-29	1.123	0.1036	2.178e-27	-0.3265	0.2425	0.1781	1.119	0.1054	3.65e-28	*Yes*		1.71235e-23
	2:168919631:A_T	CPMA	EUR;HIS;AFR	a	t	0.9772	MAF >=1%	197850	2	168919631	GL	STST	FEMALE	rs1402837 [168400844 to 169400844]T2D Knowledge Portal - HbA1c Traits - HbA1c (Ancestry: All); rs560887 [168406638 to 169406638]T2D Knowledge Portal - Glucose Traits - Fasting glucose (Ancestry: All); rs560887 [168406638 to 169406638]T2D Knowledge Portal - Insulin Traits - Modified insulinogenic index (Ancestry: All); rs560887 [168406638 to 169406638]T2D Knowledge Portal - HbA1c Traits - HbA1c adj BMI (Ancestry: All); rs560887 [168406638 to 169406638]T2D Knowledge Portal - Glucose Traits - Fasting plasma glucose in subjects with and without diabetes (Ancestry: All); rs560887 [168406638 to 169406638]T2D Knowledge Portal - Insulin Traits - Insulinogenic index (Ancestry: All); rs518598 [168420404 to 169420404]T2D Knowledge Portal - Glucose Traits - Fasting glucose adj BMI (Ancestry: All); rs569805 [168426370 to 169426370]T2D Knowledge Portal - Glucose Traits - Random glucose adj fasting time (Ancestry: All); rs552976 [168434928 to 169434928]T2D Knowledge Portal - Glucose Traits - Smoking-fasting glucose interaction, main effect model (Ancestry: All); rs2685814 [168442109 to 169442109]T2D Knowledge Portal - Glucose Traits - Random and fasting glucose (Ancestry: All); rs3084063 [168442222 to 169442222]T2D Knowledge Portal - Glucose Traits - Random glucose (Ancestry: All); rs853789 [168444978 to 169444978]T2D Knowledge Portal - Glucose Traits - Smoking-fasting glucose interaction, joint 2-degree-of-freedom test (Ancestry: All)	0.8321	SPC25; Gene dist: 6260	G6PC2; TSS dist: 18340	1.0708	0.0953	2.578e-29	1.0548	0.1071	7.142e-23	0.0942	0.2225	0.6718	1.055	0.106	3.019e-29	*Yes*		1.55376e-24
	2:168919631:A_T	CPMA	EUR;HIS	a	t	0.9736	MAF >=1%	171179	2	168919631	HbA1c	STST	MALE	rs1402837 [168400844 to 169400844]T2D Knowledge Portal - HbA1c Traits - HbA1c (Ancestry: All); rs560887 [168406638 to 169406638]T2D Knowledge Portal - Glucose Traits - Fasting glucose (Ancestry: All); rs560887 [168406638 to 169406638]T2D Knowledge Portal - Insulin Traits - Modified insulinogenic index (Ancestry: All); rs560887 [168406638 to 169406638]T2D Knowledge Portal - HbA1c Traits - HbA1c adj BMI (Ancestry: All); rs560887 [168406638 to 169406638]T2D Knowledge Portal - Glucose Traits - Fasting plasma glucose in subjects with and without diabetes (Ancestry: All); rs560887 [168406638 to 169406638]T2D Knowledge Portal - Insulin Traits - Insulinogenic index (Ancestry: All); rs518598 [168420404 to 169420404]T2D Knowledge Portal - Glucose Traits - Fasting glucose adj BMI (Ancestry: All); rs569805 [168426370 to 169426370]T2D Knowledge Portal - Glucose Traits - Random glucose adj fasting time (Ancestry: All); rs552976 [168434928 to 169434928]T2D Knowledge Portal - Glucose Traits - Smoking-fasting glucose interaction, main effect model (Ancestry: All); rs2685814 [168442109 to 169442109]T2D Knowledge Portal - Glucose Traits - Random and fasting glucose (Ancestry: All); rs3084063 [168442222 to 169442222]T2D Knowledge Portal - Glucose Traits - Random glucose (Ancestry: All); rs853789 [168444978 to 169444978]T2D Knowledge Portal - Glucose Traits - Smoking-fasting glucose interaction, joint 2-degree-of-freedom test (Ancestry: All)	0.2979	SPC25; Gene dist: 6260	G6PC2; TSS dist: 18340	0.0314	0.0034	6.657e-20	0.0305	0.0037	2.374e-16	0.0062	0.0088	0.4806	0.03048	0.003677	7.66e-20	*Yes*		2.608e-16
	2:168919631:A_T	CPMA	EUR;SAS	a	t	0.9702	MAF >=1%	170674	2	168919631	HbA1c	LTST	MALE	rs1402837 [168400844 to 169400844]T2D Knowledge Portal - HbA1c Traits - HbA1c (Ancestry: All); rs560887 [168406638 to 169406638]T2D Knowledge Portal - Glucose Traits - Fasting glucose (Ancestry: All); rs560887 [168406638 to 169406638]T2D Knowledge Portal - Insulin Traits - Modified insulinogenic index (Ancestry: All); rs560887 [168406638 to 169406638]T2D Knowledge Portal - HbA1c Traits - HbA1c adj BMI (Ancestry: All); rs560887 [168406638 to 169406638]T2D Knowledge Portal - Glucose Traits - Fasting plasma glucose in subjects with and without diabetes (Ancestry: All); rs560887 [168406638 to 169406638]T2D Knowledge Portal - Insulin Traits - Insulinogenic index (Ancestry: All); rs518598 [168420404 to 169420404]T2D Knowledge Portal - Glucose Traits - Fasting glucose adj BMI (Ancestry: All); rs569805 [168426370 to 169426370]T2D Knowledge Portal - Glucose Traits - Random glucose adj fasting time (Ancestry: All); rs552976 [168434928 to 169434928]T2D Knowledge Portal - Glucose Traits - Smoking-fasting glucose interaction, main effect model (Ancestry: All); rs2685814 [168442109 to 169442109]T2D Knowledge Portal - Glucose Traits - Random and fasting glucose (Ancestry: All); rs3084063 [168442222 to 169442222]T2D Knowledge Portal - Glucose Traits - Random glucose (Ancestry: All); rs853789 [168444978 to 169444978]T2D Knowledge Portal - Glucose Traits - Smoking-fasting glucose interaction, joint 2-degree-of-freedom test (Ancestry: All)	0.291	SPC25; Gene dist: 6260	G6PC2; TSS dist: 18340	0.0309	0.0035	3.841e-19	0.0305	0.0038	1.601e-15	0.0034	0.008	0.6719	0.03047	0.003754	2.865e-19	*Yes*		9.353e-16
	2:168919631:A_T	CPMA	EUR;AFR;HIS;SAS	a	t	0.9771	MAF >=1%	365784	2	168919631	GL	LTST	COMBINED	rs1402837 [168400844 to 169400844]T2D Knowledge Portal - HbA1c Traits - HbA1c (Ancestry: All); rs560887 [168406638 to 169406638]T2D Knowledge Portal - Glucose Traits - Fasting glucose (Ancestry: All); rs560887 [168406638 to 169406638]T2D Knowledge Portal - Insulin Traits - Modified insulinogenic index (Ancestry: All); rs560887 [168406638 to 169406638]T2D Knowledge Portal - HbA1c Traits - HbA1c adj BMI (Ancestry: All); rs560887 [168406638 to 169406638]T2D Knowledge Portal - Glucose Traits - Fasting plasma glucose in subjects with and without diabetes (Ancestry: All); rs560887 [168406638 to 169406638]T2D Knowledge Portal - Insulin Traits - Insulinogenic index (Ancestry: All); rs518598 [168420404 to 169420404]T2D Knowledge Portal - Glucose Traits - Fasting glucose adj BMI (Ancestry: All); rs569805 [168426370 to 169426370]T2D Knowledge Portal - Glucose Traits - Random glucose adj fasting time (Ancestry: All); rs552976 [168434928 to 169434928]T2D Knowledge Portal - Glucose Traits - Smoking-fasting glucose interaction, main effect model (Ancestry: All); rs2685814 [168442109 to 169442109]T2D Knowledge Portal - Glucose Traits - Random and fasting glucose (Ancestry: All); rs3084063 [168442222 to 169442222]T2D Knowledge Portal - Glucose Traits - Random glucose (Ancestry: All); rs853789 [168444978 to 169444978]T2D Knowledge Portal - Glucose Traits - Smoking-fasting glucose interaction, joint 2-degree-of-freedom test (Ancestry: All)	0.2444	SPC25; Gene dist: 6260	G6PC2; TSS dist: 18340	1.0901	0.0717	2.866e-52	1.1129	0.0782	6.5e-46	-0.1181	0.1762	0.5026	1.112	0.07885	4.126e-52	*Yes*		2.24019e-47
	2:168919631:A_T	CPMA	SAS;HIS;EUR;AFR	a	t	0.9771	MAF >=1%	368661	2	168919631	GL	STST	COMBINED	rs1402837 [168400844 to 169400844]T2D Knowledge Portal - HbA1c Traits - HbA1c (Ancestry: All); rs560887 [168406638 to 169406638]T2D Knowledge Portal - Glucose Traits - Fasting glucose (Ancestry: All); rs560887 [168406638 to 169406638]T2D Knowledge Portal - Insulin Traits - Modified insulinogenic index (Ancestry: All); rs560887 [168406638 to 169406638]T2D Knowledge Portal - HbA1c Traits - HbA1c adj BMI (Ancestry: All); rs560887 [168406638 to 169406638]T2D Knowledge Portal - Glucose Traits - Fasting plasma glucose in subjects with and without diabetes (Ancestry: All); rs560887 [168406638 to 169406638]T2D Knowledge Portal - Insulin Traits - Insulinogenic index (Ancestry: All); rs518598 [168420404 to 169420404]T2D Knowledge Portal - Glucose Traits - Fasting glucose adj BMI (Ancestry: All); rs569805 [168426370 to 169426370]T2D Knowledge Portal - Glucose Traits - Random glucose adj fasting time (Ancestry: All); rs552976 [168434928 to 169434928]T2D Knowledge Portal - Glucose Traits - Smoking-fasting glucose interaction, main effect model (Ancestry: All); rs2685814 [168442109 to 169442109]T2D Knowledge Portal - Glucose Traits - Random and fasting glucose (Ancestry: All); rs3084063 [168442222 to 169442222]T2D Knowledge Portal - Glucose Traits - Random glucose (Ancestry: All); rs853789 [168444978 to 169444978]T2D Knowledge Portal - Glucose Traits - Smoking-fasting glucose interaction, joint 2-degree-of-freedom test (Ancestry: All)	0.1978	SPC25; Gene dist: 6260	G6PC2; TSS dist: 18340	1.0867	0.0713	1.867e-52	1.0796	0.0788	1.096e-42	0.0389	0.1701	0.819	1.082	0.07779	7.704e-54	*Yes*		4.26325e-49
	2:168921085:C_T	HIS	IRASFS;MESA;SOL;WHI_share	t	c	0.7879	MAF >=1%	8865	2	168921085	GL	STST	FEMALE	rs1402837 [168400844 to 169400844]T2D Knowledge Portal - HbA1c Traits - HbA1c (Ancestry: All); rs560887 [168406638 to 169406638]T2D Knowledge Portal - Glucose Traits - Fasting glucose (Ancestry: All); rs560887 [168406638 to 169406638]T2D Knowledge Portal - Insulin Traits - Modified insulinogenic index (Ancestry: All); rs560887 [168406638 to 169406638]T2D Knowledge Portal - HbA1c Traits - HbA1c adj BMI (Ancestry: All); rs560887 [168406638 to 169406638]T2D Knowledge Portal - Glucose Traits - Fasting plasma glucose in subjects with and without diabetes (Ancestry: All); rs560887 [168406638 to 169406638]T2D Knowledge Portal - Insulin Traits - Insulinogenic index (Ancestry: All); rs518598 [168420404 to 169420404]T2D Knowledge Portal - Glucose Traits - Fasting glucose adj BMI (Ancestry: All); rs569805 [168426370 to 169426370]T2D Knowledge Portal - Glucose Traits - Random glucose adj fasting time (Ancestry: All); rs552976 [168434928 to 169434928]T2D Knowledge Portal - Glucose Traits - Smoking-fasting glucose interaction, main effect model (Ancestry: All); rs2685814 [168442109 to 169442109]T2D Knowledge Portal - Glucose Traits - Random and fasting glucose (Ancestry: All); rs3084063 [168442222 to 169442222]T2D Knowledge Portal - Glucose Traits - Random glucose (Ancestry: All); rs853789 [168444978 to 169444978]T2D Knowledge Portal - Glucose Traits - Smoking-fasting glucose interaction, joint 2-degree-of-freedom test (Ancestry: All)	0.4992	SPC25; Gene dist: 7714	G6PC2; TSS dist: 19794	1.1851	0.1424	8.694e-17	1.1787	0.157	6.076e-14	0.0279	0.3526	0.9369	1.172	0.1566	1.146e-15	*Yes*		6.82715e-09
	2:168921085:C_T	HIS	CCHC;IRASFS;MESA;SOL;WHI_share	t	c	0.7993	MAF >=1%	13614	2	168921085	GL	STST	COMBINED	rs1402837 [168400844 to 169400844]T2D Knowledge Portal - HbA1c Traits - HbA1c (Ancestry: All); rs560887 [168406638 to 169406638]T2D Knowledge Portal - Glucose Traits - Fasting glucose (Ancestry: All); rs560887 [168406638 to 169406638]T2D Knowledge Portal - Insulin Traits - Modified insulinogenic index (Ancestry: All); rs560887 [168406638 to 169406638]T2D Knowledge Portal - HbA1c Traits - HbA1c adj BMI (Ancestry: All); rs560887 [168406638 to 169406638]T2D Knowledge Portal - Glucose Traits - Fasting plasma glucose in subjects with and without diabetes (Ancestry: All); rs560887 [168406638 to 169406638]T2D Knowledge Portal - Insulin Traits - Insulinogenic index (Ancestry: All); rs518598 [168420404 to 169420404]T2D Knowledge Portal - Glucose Traits - Fasting glucose adj BMI (Ancestry: All); rs569805 [168426370 to 169426370]T2D Knowledge Portal - Glucose Traits - Random glucose adj fasting time (Ancestry: All); rs552976 [168434928 to 169434928]T2D Knowledge Portal - Glucose Traits - Smoking-fasting glucose interaction, main effect model (Ancestry: All); rs2685814 [168442109 to 169442109]T2D Knowledge Portal - Glucose Traits - Random and fasting glucose (Ancestry: All); rs3084063 [168442222 to 169442222]T2D Knowledge Portal - Glucose Traits - Random glucose (Ancestry: All); rs853789 [168444978 to 169444978]T2D Knowledge Portal - Glucose Traits - Smoking-fasting glucose interaction, joint 2-degree-of-freedom test (Ancestry: All)	0.284	SPC25; Gene dist: 7714	G6PC2; TSS dist: 19794	1.252	0.1126	1.003e-28	1.1855	0.1246	1.879e-21	0.3285	0.2752	0.2326	1.179	0.1244	1.022e-27	*Yes*		1.6259e-20
	2:168921085:C_T	HIS	IRASFS;MESA;SOL;WHI_share	t	c	0.7879	MAF >=1%	8865	2	168921085	GL	LTST	FEMALE	rs1402837 [168400844 to 169400844]T2D Knowledge Portal - HbA1c Traits - HbA1c (Ancestry: All); rs560887 [168406638 to 169406638]T2D Knowledge Portal - Glucose Traits - Fasting glucose (Ancestry: All); rs560887 [168406638 to 169406638]T2D Knowledge Portal - Insulin Traits - Modified insulinogenic index (Ancestry: All); rs560887 [168406638 to 169406638]T2D Knowledge Portal - HbA1c Traits - HbA1c adj BMI (Ancestry: All); rs560887 [168406638 to 169406638]T2D Knowledge Portal - Glucose Traits - Fasting plasma glucose in subjects with and without diabetes (Ancestry: All); rs560887 [168406638 to 169406638]T2D Knowledge Portal - Insulin Traits - Insulinogenic index (Ancestry: All); rs518598 [168420404 to 169420404]T2D Knowledge Portal - Glucose Traits - Fasting glucose adj BMI (Ancestry: All); rs569805 [168426370 to 169426370]T2D Knowledge Portal - Glucose Traits - Random glucose adj fasting time (Ancestry: All); rs552976 [168434928 to 169434928]T2D Knowledge Portal - Glucose Traits - Smoking-fasting glucose interaction, main effect model (Ancestry: All); rs2685814 [168442109 to 169442109]T2D Knowledge Portal - Glucose Traits - Random and fasting glucose (Ancestry: All); rs3084063 [168442222 to 169442222]T2D Knowledge Portal - Glucose Traits - Random glucose (Ancestry: All); rs853789 [168444978 to 169444978]T2D Knowledge Portal - Glucose Traits - Smoking-fasting glucose interaction, joint 2-degree-of-freedom test (Ancestry: All)	0.4553	SPC25; Gene dist: 7714	G6PC2; TSS dist: 19794	1.1863	0.1424	8.017e-17	1.1852	0.1568	4.06e-14	-0.0612	0.3536	0.8627	1.203	0.1582	8.312e-16	*Yes*		4.68913e-09
	2:168921085:C_T	HIS	CCHC;IRASFS;MESA;SOL;WHI_share	t	c	0.7993	MAF >=1%	13614	2	168921085	GL	LTST	COMBINED	rs1402837 [168400844 to 169400844]T2D Knowledge Portal - HbA1c Traits - HbA1c (Ancestry: All); rs560887 [168406638 to 169406638]T2D Knowledge Portal - Glucose Traits - Fasting glucose (Ancestry: All); rs560887 [168406638 to 169406638]T2D Knowledge Portal - Insulin Traits - Modified insulinogenic index (Ancestry: All); rs560887 [168406638 to 169406638]T2D Knowledge Portal - HbA1c Traits - HbA1c adj BMI (Ancestry: All); rs560887 [168406638 to 169406638]T2D Knowledge Portal - Glucose Traits - Fasting plasma glucose in subjects with and without diabetes (Ancestry: All); rs560887 [168406638 to 169406638]T2D Knowledge Portal - Insulin Traits - Insulinogenic index (Ancestry: All); rs518598 [168420404 to 169420404]T2D Knowledge Portal - Glucose Traits - Fasting glucose adj BMI (Ancestry: All); rs569805 [168426370 to 169426370]T2D Knowledge Portal - Glucose Traits - Random glucose adj fasting time (Ancestry: All); rs552976 [168434928 to 169434928]T2D Knowledge Portal - Glucose Traits - Smoking-fasting glucose interaction, main effect model (Ancestry: All); rs2685814 [168442109 to 169442109]T2D Knowledge Portal - Glucose Traits - Random and fasting glucose (Ancestry: All); rs3084063 [168442222 to 169442222]T2D Knowledge Portal - Glucose Traits - Random glucose (Ancestry: All); rs853789 [168444978 to 169444978]T2D Knowledge Portal - Glucose Traits - Smoking-fasting glucose interaction, joint 2-degree-of-freedom test (Ancestry: All)	0.09691	SPC25; Gene dist: 7714	G6PC2; TSS dist: 19794	1.2536	0.1126	8.365e-29	1.3231	0.1243	1.841e-26	-0.3713	0.2829	0.1894	1.333	0.1262	1.06e-27	*Yes*		1.63581e-20
	2:168921414:C_T	EUR	AGES_hu370CNV;AGES_gsa;ARIC;ASPREE;UKBB-F;UKBB-NF;Fenland;FHS;GS;HCS;LL-GSA;LL-Affy;LL-CS;LLFS;MESA;NEO;RS;RS2;SHIP_TREND_B2;WHI_garnet;WHI_whims;CHS;FINNGEN	t	c	0.9541	MAF >=1%	407852	2	168921414	GL	STST	COMBINED	rs1402837 [168400844 to 169400844]T2D Knowledge Portal - HbA1c Traits - HbA1c (Ancestry: All); rs560887 [168406638 to 169406638]T2D Knowledge Portal - Glucose Traits - Fasting glucose (Ancestry: All); rs560887 [168406638 to 169406638]T2D Knowledge Portal - Insulin Traits - Modified insulinogenic index (Ancestry: All); rs560887 [168406638 to 169406638]T2D Knowledge Portal - HbA1c Traits - HbA1c adj BMI (Ancestry: All); rs560887 [168406638 to 169406638]T2D Knowledge Portal - Glucose Traits - Fasting plasma glucose in subjects with and without diabetes (Ancestry: All); rs560887 [168406638 to 169406638]T2D Knowledge Portal - Insulin Traits - Insulinogenic index (Ancestry: All); rs518598 [168420404 to 169420404]T2D Knowledge Portal - Glucose Traits - Fasting glucose adj BMI (Ancestry: All); rs569805 [168426370 to 169426370]T2D Knowledge Portal - Glucose Traits - Random glucose adj fasting time (Ancestry: All); rs552976 [168434928 to 169434928]T2D Knowledge Portal - Glucose Traits - Smoking-fasting glucose interaction, main effect model (Ancestry: All); rs2685814 [168442109 to 169442109]T2D Knowledge Portal - Glucose Traits - Random and fasting glucose (Ancestry: All); rs3084063 [168442222 to 169442222]T2D Knowledge Portal - Glucose Traits - Random glucose (Ancestry: All); rs853789 [168444978 to 169444978]T2D Knowledge Portal - Glucose Traits - Smoking-fasting glucose interaction, joint 2-degree-of-freedom test (Ancestry: All)	0.004166	SPC25; Gene dist: 8043	G6PC2; TSS dist: 20123	-0.7894	0.0524	3.053e-51	-0.7786	0.0584	1.452e-40	-0.0574	0.1285	0.655	-0.7827	0.05803	9.225e-52	*Yes*		2.21636e-45
	2:168921414:C_T	EUR	AGES_gsa;ASPREE;UKBB-F;UKBB-NF;Fenland;FHS;GS;LL-GSA;LL-Affy;LL-CS;NEO;FINNGEN	t	c	0.9546	MAF >=1%	172473	2	168921414	GL	STST	MALE	rs1402837 [168400844 to 169400844]T2D Knowledge Portal - HbA1c Traits - HbA1c (Ancestry: All); rs560887 [168406638 to 169406638]T2D Knowledge Portal - Glucose Traits - Fasting glucose (Ancestry: All); rs560887 [168406638 to 169406638]T2D Knowledge Portal - Insulin Traits - Modified insulinogenic index (Ancestry: All); rs560887 [168406638 to 169406638]T2D Knowledge Portal - HbA1c Traits - HbA1c adj BMI (Ancestry: All); rs560887 [168406638 to 169406638]T2D Knowledge Portal - Glucose Traits - Fasting plasma glucose in subjects with and without diabetes (Ancestry: All); rs560887 [168406638 to 169406638]T2D Knowledge Portal - Insulin Traits - Insulinogenic index (Ancestry: All); rs518598 [168420404 to 169420404]T2D Knowledge Portal - Glucose Traits - Fasting glucose adj BMI (Ancestry: All); rs569805 [168426370 to 169426370]T2D Knowledge Portal - Glucose Traits - Random glucose adj fasting time (Ancestry: All); rs552976 [168434928 to 169434928]T2D Knowledge Portal - Glucose Traits - Smoking-fasting glucose interaction, main effect model (Ancestry: All); rs2685814 [168442109 to 169442109]T2D Knowledge Portal - Glucose Traits - Random and fasting glucose (Ancestry: All); rs3084063 [168442222 to 169442222]T2D Knowledge Portal - Glucose Traits - Random glucose (Ancestry: All); rs853789 [168444978 to 169444978]T2D Knowledge Portal - Glucose Traits - Smoking-fasting glucose interaction, joint 2-degree-of-freedom test (Ancestry: All)	0.4448	SPC25; Gene dist: 8043	G6PC2; TSS dist: 20123	-0.8693	0.0817	1.993e-26	-0.8887	0.0899	4.564e-23	0.0722	0.2129	0.7346	-0.8904	0.0902	1.72e-25	*Yes*		1.54911e-20
	2:168921414:C_T	EUR	AGES_gsa;ASPREE;UKBB-F;UKBB-NF;Fenland;FHS;LL-CS;LL-GSA;LL-Affy;MESA;NEO;FINNGEN	t	c	0.9546	MAF >=1%	171797	2	168921414	GL	LTST	MALE	rs1402837 [168400844 to 169400844]T2D Knowledge Portal - HbA1c Traits - HbA1c (Ancestry: All); rs560887 [168406638 to 169406638]T2D Knowledge Portal - Glucose Traits - Fasting glucose (Ancestry: All); rs560887 [168406638 to 169406638]T2D Knowledge Portal - Insulin Traits - Modified insulinogenic index (Ancestry: All); rs560887 [168406638 to 169406638]T2D Knowledge Portal - HbA1c Traits - HbA1c adj BMI (Ancestry: All); rs560887 [168406638 to 169406638]T2D Knowledge Portal - Glucose Traits - Fasting plasma glucose in subjects with and without diabetes (Ancestry: All); rs560887 [168406638 to 169406638]T2D Knowledge Portal - Insulin Traits - Insulinogenic index (Ancestry: All); rs518598 [168420404 to 169420404]T2D Knowledge Portal - Glucose Traits - Fasting glucose adj BMI (Ancestry: All); rs569805 [168426370 to 169426370]T2D Knowledge Portal - Glucose Traits - Random glucose adj fasting time (Ancestry: All); rs552976 [168434928 to 169434928]T2D Knowledge Portal - Glucose Traits - Smoking-fasting glucose interaction, main effect model (Ancestry: All); rs2685814 [168442109 to 169442109]T2D Knowledge Portal - Glucose Traits - Random and fasting glucose (Ancestry: All); rs3084063 [168442222 to 169442222]T2D Knowledge Portal - Glucose Traits - Random glucose (Ancestry: All); rs853789 [168444978 to 169444978]T2D Knowledge Portal - Glucose Traits - Smoking-fasting glucose interaction, joint 2-degree-of-freedom test (Ancestry: All)	0.7447	SPC25; Gene dist: 8043	G6PC2; TSS dist: 20123	-0.8807	0.0824	1.097e-26	-0.9062	0.0933	2.753e-22	0.0801	0.1959	0.6827	-0.9057	0.09344	6.177e-26	*Yes*		6.51442e-21
	2:168921414:C_T	CPMA	HIS;EUR;MID;SAS	t	c	0.9456	MAF >=1%	197303	2	168921414	HbA1c	LTST	MALE	rs1402837 [168400844 to 169400844]T2D Knowledge Portal - HbA1c Traits - HbA1c (Ancestry: All); rs560887 [168406638 to 169406638]T2D Knowledge Portal - Glucose Traits - Fasting glucose (Ancestry: All); rs560887 [168406638 to 169406638]T2D Knowledge Portal - Insulin Traits - Modified insulinogenic index (Ancestry: All); rs560887 [168406638 to 169406638]T2D Knowledge Portal - HbA1c Traits - HbA1c adj BMI (Ancestry: All); rs560887 [168406638 to 169406638]T2D Knowledge Portal - Glucose Traits - Fasting plasma glucose in subjects with and without diabetes (Ancestry: All); rs560887 [168406638 to 169406638]T2D Knowledge Portal - Insulin Traits - Insulinogenic index (Ancestry: All); rs518598 [168420404 to 169420404]T2D Knowledge Portal - Glucose Traits - Fasting glucose adj BMI (Ancestry: All); rs569805 [168426370 to 169426370]T2D Knowledge Portal - Glucose Traits - Random glucose adj fasting time (Ancestry: All); rs552976 [168434928 to 169434928]T2D Knowledge Portal - Glucose Traits - Smoking-fasting glucose interaction, main effect model (Ancestry: All); rs2685814 [168442109 to 169442109]T2D Knowledge Portal - Glucose Traits - Random and fasting glucose (Ancestry: All); rs3084063 [168442222 to 169442222]T2D Knowledge Portal - Glucose Traits - Random glucose (Ancestry: All); rs853789 [168444978 to 169444978]T2D Knowledge Portal - Glucose Traits - Smoking-fasting glucose interaction, joint 2-degree-of-freedom test (Ancestry: All)	0.983	SPC25; Gene dist: 8043	G6PC2; TSS dist: 20123	-0.0239	0.0026	4.739e-20	-0.023	0.0029	1.307e-15	-0.0048	0.0058	0.4122	-0.02317	0.002831	4.187e-21	*Yes*		1.51129e-17
	2:168921414:C_T	CPMA	EUR;MID;HIS;SAS	t	c	0.9486	MAF >=1%	422088	2	168921414	GL	LTST	COMBINED	rs1402837 [168400844 to 169400844]T2D Knowledge Portal - HbA1c Traits - HbA1c (Ancestry: All); rs560887 [168406638 to 169406638]T2D Knowledge Portal - Glucose Traits - Fasting glucose (Ancestry: All); rs560887 [168406638 to 169406638]T2D Knowledge Portal - Insulin Traits - Modified insulinogenic index (Ancestry: All); rs560887 [168406638 to 169406638]T2D Knowledge Portal - HbA1c Traits - HbA1c adj BMI (Ancestry: All); rs560887 [168406638 to 169406638]T2D Knowledge Portal - Glucose Traits - Fasting plasma glucose in subjects with and without diabetes (Ancestry: All); rs560887 [168406638 to 169406638]T2D Knowledge Portal - Insulin Traits - Insulinogenic index (Ancestry: All); rs518598 [168420404 to 169420404]T2D Knowledge Portal - Glucose Traits - Fasting glucose adj BMI (Ancestry: All); rs569805 [168426370 to 169426370]T2D Knowledge Portal - Glucose Traits - Random glucose adj fasting time (Ancestry: All); rs552976 [168434928 to 169434928]T2D Knowledge Portal - Glucose Traits - Smoking-fasting glucose interaction, main effect model (Ancestry: All); rs2685814 [168442109 to 169442109]T2D Knowledge Portal - Glucose Traits - Random and fasting glucose (Ancestry: All); rs3084063 [168442222 to 169442222]T2D Knowledge Portal - Glucose Traits - Random glucose (Ancestry: All); rs853789 [168444978 to 169444978]T2D Knowledge Portal - Glucose Traits - Smoking-fasting glucose interaction, joint 2-degree-of-freedom test (Ancestry: All)	0.9345	SPC25; Gene dist: 8043	G6PC2; TSS dist: 20123	-0.7804	0.0522	1.649e-50	-0.8011	0.0574	2.964e-44	0.0711	0.1276	0.5775	-0.7981	0.05776	8.077e-51	*Yes*		4.19544e-46
	2:168921414:C_T	CPMA	SAS;HIS;EUR;MID	t	c	0.9486	MAF >=1%	422189	2	168921414	GL	STST	COMBINED	rs1402837 [168400844 to 169400844]T2D Knowledge Portal - HbA1c Traits - HbA1c (Ancestry: All); rs560887 [168406638 to 169406638]T2D Knowledge Portal - Glucose Traits - Fasting glucose (Ancestry: All); rs560887 [168406638 to 169406638]T2D Knowledge Portal - Insulin Traits - Modified insulinogenic index (Ancestry: All); rs560887 [168406638 to 169406638]T2D Knowledge Portal - HbA1c Traits - HbA1c adj BMI (Ancestry: All); rs560887 [168406638 to 169406638]T2D Knowledge Portal - Glucose Traits - Fasting plasma glucose in subjects with and without diabetes (Ancestry: All); rs560887 [168406638 to 169406638]T2D Knowledge Portal - Insulin Traits - Insulinogenic index (Ancestry: All); rs518598 [168420404 to 169420404]T2D Knowledge Portal - Glucose Traits - Fasting glucose adj BMI (Ancestry: All); rs569805 [168426370 to 169426370]T2D Knowledge Portal - Glucose Traits - Random glucose adj fasting time (Ancestry: All); rs552976 [168434928 to 169434928]T2D Knowledge Portal - Glucose Traits - Smoking-fasting glucose interaction, main effect model (Ancestry: All); rs2685814 [168442109 to 169442109]T2D Knowledge Portal - Glucose Traits - Random and fasting glucose (Ancestry: All); rs3084063 [168442222 to 169442222]T2D Knowledge Portal - Glucose Traits - Random glucose (Ancestry: All); rs853789 [168444978 to 169444978]T2D Knowledge Portal - Glucose Traits - Smoking-fasting glucose interaction, joint 2-degree-of-freedom test (Ancestry: All)	0.9113	SPC25; Gene dist: 8043	G6PC2; TSS dist: 20123	-0.784	0.0522	6.341e-51	-0.7699	0.058	2.845e-40	-0.0753	0.1255	0.5486	-0.7738	0.05736	2.892e-52	*Yes*		1.50847e-47
	2:168921414:C_T	CPMA	EUR;HIS;SAS	t	c	0.9593	MAF >=1%	178570	2	168921414	GL	STST	MALE	rs1402837 [168400844 to 169400844]T2D Knowledge Portal - HbA1c Traits - HbA1c (Ancestry: All); rs560887 [168406638 to 169406638]T2D Knowledge Portal - Glucose Traits - Fasting glucose (Ancestry: All); rs560887 [168406638 to 169406638]T2D Knowledge Portal - Insulin Traits - Modified insulinogenic index (Ancestry: All); rs560887 [168406638 to 169406638]T2D Knowledge Portal - HbA1c Traits - HbA1c adj BMI (Ancestry: All); rs560887 [168406638 to 169406638]T2D Knowledge Portal - Glucose Traits - Fasting plasma glucose in subjects with and without diabetes (Ancestry: All); rs560887 [168406638 to 169406638]T2D Knowledge Portal - Insulin Traits - Insulinogenic index (Ancestry: All); rs518598 [168420404 to 169420404]T2D Knowledge Portal - Glucose Traits - Fasting glucose adj BMI (Ancestry: All); rs569805 [168426370 to 169426370]T2D Knowledge Portal - Glucose Traits - Random glucose adj fasting time (Ancestry: All); rs552976 [168434928 to 169434928]T2D Knowledge Portal - Glucose Traits - Smoking-fasting glucose interaction, main effect model (Ancestry: All); rs2685814 [168442109 to 169442109]T2D Knowledge Portal - Glucose Traits - Random and fasting glucose (Ancestry: All); rs3084063 [168442222 to 169442222]T2D Knowledge Portal - Glucose Traits - Random glucose (Ancestry: All); rs853789 [168444978 to 169444978]T2D Knowledge Portal - Glucose Traits - Smoking-fasting glucose interaction, joint 2-degree-of-freedom test (Ancestry: All)	0.885	SPC25; Gene dist: 8043	G6PC2; TSS dist: 20123	-0.8645	0.0808	1.039e-26	-0.873	0.0888	8.292e-23	0.0274	0.2074	0.8948	-0.8743	0.08872	7.386e-26	*Yes*		3.32514e-21
	2:168921414:C_T	CPMA	EUR;SAS;MID;HIS	t	c	0.9453	MAF >=1%	178424	2	168921414	GL	LTST	MALE	rs1402837 [168400844 to 169400844]T2D Knowledge Portal - HbA1c Traits - HbA1c (Ancestry: All); rs560887 [168406638 to 169406638]T2D Knowledge Portal - Glucose Traits - Fasting glucose (Ancestry: All); rs560887 [168406638 to 169406638]T2D Knowledge Portal - Insulin Traits - Modified insulinogenic index (Ancestry: All); rs560887 [168406638 to 169406638]T2D Knowledge Portal - HbA1c Traits - HbA1c adj BMI (Ancestry: All); rs560887 [168406638 to 169406638]T2D Knowledge Portal - Glucose Traits - Fasting plasma glucose in subjects with and without diabetes (Ancestry: All); rs560887 [168406638 to 169406638]T2D Knowledge Portal - Insulin Traits - Insulinogenic index (Ancestry: All); rs518598 [168420404 to 169420404]T2D Knowledge Portal - Glucose Traits - Fasting glucose adj BMI (Ancestry: All); rs569805 [168426370 to 169426370]T2D Knowledge Portal - Glucose Traits - Random glucose adj fasting time (Ancestry: All); rs552976 [168434928 to 169434928]T2D Knowledge Portal - Glucose Traits - Smoking-fasting glucose interaction, main effect model (Ancestry: All); rs2685814 [168442109 to 169442109]T2D Knowledge Portal - Glucose Traits - Random and fasting glucose (Ancestry: All); rs3084063 [168442222 to 169442222]T2D Knowledge Portal - Glucose Traits - Random glucose (Ancestry: All); rs853789 [168444978 to 169444978]T2D Knowledge Portal - Glucose Traits - Smoking-fasting glucose interaction, joint 2-degree-of-freedom test (Ancestry: All)	0.941	SPC25; Gene dist: 8043	G6PC2; TSS dist: 20123	-0.8731	0.0814	7.674e-27	-0.8924	0.0917	2.254e-22	0.0576	0.1915	0.7635	-0.8914	0.09169	2.39e-26	*Yes*		1.13392e-21
	2:168922098:A_C	EUR	AGES_hu370CNV;ARIC;ASPREE;UKBB-NF;UKBB-F;Fenland;FHS;GS;LL-Affy;LL-GSA;LL-CS;NEO;RS2;RS;WHI_garnet;WHI_whims;FINNGEN	a	c	0.0439	MAF >=1%	222265	2	168922098	GL	LTST	FEMALE	rs1402837 [168400844 to 169400844]T2D Knowledge Portal - HbA1c Traits - HbA1c (Ancestry: All); rs560887 [168406638 to 169406638]T2D Knowledge Portal - Glucose Traits - Fasting glucose (Ancestry: All); rs560887 [168406638 to 169406638]T2D Knowledge Portal - Insulin Traits - Modified insulinogenic index (Ancestry: All); rs560887 [168406638 to 169406638]T2D Knowledge Portal - HbA1c Traits - HbA1c adj BMI (Ancestry: All); rs560887 [168406638 to 169406638]T2D Knowledge Portal - Glucose Traits - Fasting plasma glucose in subjects with and without diabetes (Ancestry: All); rs560887 [168406638 to 169406638]T2D Knowledge Portal - Insulin Traits - Insulinogenic index (Ancestry: All); rs518598 [168420404 to 169420404]T2D Knowledge Portal - Glucose Traits - Fasting glucose adj BMI (Ancestry: All); rs569805 [168426370 to 169426370]T2D Knowledge Portal - Glucose Traits - Random glucose adj fasting time (Ancestry: All); rs552976 [168434928 to 169434928]T2D Knowledge Portal - Glucose Traits - Smoking-fasting glucose interaction, main effect model (Ancestry: All); rs2685814 [168442109 to 169442109]T2D Knowledge Portal - Glucose Traits - Random and fasting glucose (Ancestry: All); rs3084063 [168442222 to 169442222]T2D Knowledge Portal - Glucose Traits - Random glucose (Ancestry: All); rs853789 [168444978 to 169444978]T2D Knowledge Portal - Glucose Traits - Smoking-fasting glucose interaction, joint 2-degree-of-freedom test (Ancestry: All)	0.8083	SPC25; Gene dist: 8727	G6PC2; TSS dist: 20807	-0.7295	0.0698	1.463e-25	-0.7136	0.0762	7.394e-21	-0.0875	0.1869	0.6397	-0.7124	0.07776	5.479e-24	*Yes*		7.46968e-19
	2:168922098:A_C	EUR	UKBB;EPIC-Norfolk;Fenland;FHS;LL-GSA;LL-Affy;LL-CS;NEO;SHIP_TREND_B2;SHIP_START;FINNGEN	a	c	0.0441	MAF >=1%	189269	2	168922098	HbA1c	STST	MALE	rs1402837 [168400844 to 169400844]T2D Knowledge Portal - HbA1c Traits - HbA1c (Ancestry: All); rs560887 [168406638 to 169406638]T2D Knowledge Portal - Glucose Traits - Fasting glucose (Ancestry: All); rs560887 [168406638 to 169406638]T2D Knowledge Portal - Insulin Traits - Modified insulinogenic index (Ancestry: All); rs560887 [168406638 to 169406638]T2D Knowledge Portal - HbA1c Traits - HbA1c adj BMI (Ancestry: All); rs560887 [168406638 to 169406638]T2D Knowledge Portal - Glucose Traits - Fasting plasma glucose in subjects with and without diabetes (Ancestry: All); rs560887 [168406638 to 169406638]T2D Knowledge Portal - Insulin Traits - Insulinogenic index (Ancestry: All); rs518598 [168420404 to 169420404]T2D Knowledge Portal - Glucose Traits - Fasting glucose adj BMI (Ancestry: All); rs569805 [168426370 to 169426370]T2D Knowledge Portal - Glucose Traits - Random glucose adj fasting time (Ancestry: All); rs552976 [168434928 to 169434928]T2D Knowledge Portal - Glucose Traits - Smoking-fasting glucose interaction, main effect model (Ancestry: All); rs2685814 [168442109 to 169442109]T2D Knowledge Portal - Glucose Traits - Random and fasting glucose (Ancestry: All); rs3084063 [168442222 to 169442222]T2D Knowledge Portal - Glucose Traits - Random glucose (Ancestry: All); rs853789 [168444978 to 169444978]T2D Knowledge Portal - Glucose Traits - Smoking-fasting glucose interaction, joint 2-degree-of-freedom test (Ancestry: All)	0.3855	SPC25; Gene dist: 8727	G6PC2; TSS dist: 20807	-0.0221	0.0026	1.968e-17	-0.0209	0.0028	1.628e-13	-0.0068	0.0067	0.3052	-0.02096	0.002825	4.307e-17	*Yes*		1.84982e-13
	2:168922098:A_C	EUR	UKBB;EPIC-Norfolk;Fenland;FHS;LL-GSA;LL-CS;LL-Affy;NEO;SHIP_START;FINNGEN	a	c	0.0441	MAF >=1%	187987	2	168922098	HbA1c	LTST	MALE	rs1402837 [168400844 to 169400844]T2D Knowledge Portal - HbA1c Traits - HbA1c (Ancestry: All); rs560887 [168406638 to 169406638]T2D Knowledge Portal - Glucose Traits - Fasting glucose (Ancestry: All); rs560887 [168406638 to 169406638]T2D Knowledge Portal - Insulin Traits - Modified insulinogenic index (Ancestry: All); rs560887 [168406638 to 169406638]T2D Knowledge Portal - HbA1c Traits - HbA1c adj BMI (Ancestry: All); rs560887 [168406638 to 169406638]T2D Knowledge Portal - Glucose Traits - Fasting plasma glucose in subjects with and without diabetes (Ancestry: All); rs560887 [168406638 to 169406638]T2D Knowledge Portal - Insulin Traits - Insulinogenic index (Ancestry: All); rs518598 [168420404 to 169420404]T2D Knowledge Portal - Glucose Traits - Fasting glucose adj BMI (Ancestry: All); rs569805 [168426370 to 169426370]T2D Knowledge Portal - Glucose Traits - Random glucose adj fasting time (Ancestry: All); rs552976 [168434928 to 169434928]T2D Knowledge Portal - Glucose Traits - Smoking-fasting glucose interaction, main effect model (Ancestry: All); rs2685814 [168442109 to 169442109]T2D Knowledge Portal - Glucose Traits - Random and fasting glucose (Ancestry: All); rs3084063 [168442222 to 169442222]T2D Knowledge Portal - Glucose Traits - Random glucose (Ancestry: All); rs853789 [168444978 to 169444978]T2D Knowledge Portal - Glucose Traits - Smoking-fasting glucose interaction, joint 2-degree-of-freedom test (Ancestry: All)	0.2953	SPC25; Gene dist: 8727	G6PC2; TSS dist: 20807	-0.0222	0.0026	1.5e-17	-0.0214	0.003	3.621e-13	-0.0035	0.006	0.5611	-0.02147	0.002904	2.41e-17	*Yes*		1.31445e-13
	2:168922098:A_C	EUR	UKBB;EPIC-Norfolk;Fenland;FHS;LL-GSA;LL-Affy;LL-CS;NEO;SHIP_START;FINNGEN	a	c	0.0445	MAF >=1%	229260	2	168922098	HbA1c	STST	FEMALE	rs1402837 [168400844 to 169400844]T2D Knowledge Portal - HbA1c Traits - HbA1c (Ancestry: All); rs560887 [168406638 to 169406638]T2D Knowledge Portal - Glucose Traits - Fasting glucose (Ancestry: All); rs560887 [168406638 to 169406638]T2D Knowledge Portal - Insulin Traits - Modified insulinogenic index (Ancestry: All); rs560887 [168406638 to 169406638]T2D Knowledge Portal - HbA1c Traits - HbA1c adj BMI (Ancestry: All); rs560887 [168406638 to 169406638]T2D Knowledge Portal - Glucose Traits - Fasting plasma glucose in subjects with and without diabetes (Ancestry: All); rs560887 [168406638 to 169406638]T2D Knowledge Portal - Insulin Traits - Insulinogenic index (Ancestry: All); rs518598 [168420404 to 169420404]T2D Knowledge Portal - Glucose Traits - Fasting glucose adj BMI (Ancestry: All); rs569805 [168426370 to 169426370]T2D Knowledge Portal - Glucose Traits - Random glucose adj fasting time (Ancestry: All); rs552976 [168434928 to 169434928]T2D Knowledge Portal - Glucose Traits - Smoking-fasting glucose interaction, main effect model (Ancestry: All); rs2685814 [168442109 to 169442109]T2D Knowledge Portal - Glucose Traits - Random and fasting glucose (Ancestry: All); rs3084063 [168442222 to 169442222]T2D Knowledge Portal - Glucose Traits - Random glucose (Ancestry: All); rs853789 [168444978 to 169444978]T2D Knowledge Portal - Glucose Traits - Smoking-fasting glucose interaction, joint 2-degree-of-freedom test (Ancestry: All)	0.8685	SPC25; Gene dist: 8727	G6PC2; TSS dist: 20807	-0.0184	0.0022	8.284e-17	-0.0177	0.0025	6.769e-13	-0.0029	0.0051	0.5685	-0.0178	0.002441	6.009e-17	*Yes*		3.0112e-13
	2:168922098:A_C	EUR	AGES_hu370CNV;ARIC;UKBB;EPIC-Norfolk;Fenland;FHS;LL-Affy;LL-CS;LL-GSA;NEO;SHIP_TREND_B2;SHIP_START;FINNGEN	a	c	0.0444	MAF >=1%	233600	2	168922098	HbA1c	LTST	FEMALE	rs1402837 [168400844 to 169400844]T2D Knowledge Portal - HbA1c Traits - HbA1c (Ancestry: All); rs560887 [168406638 to 169406638]T2D Knowledge Portal - Glucose Traits - Fasting glucose (Ancestry: All); rs560887 [168406638 to 169406638]T2D Knowledge Portal - Insulin Traits - Modified insulinogenic index (Ancestry: All); rs560887 [168406638 to 169406638]T2D Knowledge Portal - HbA1c Traits - HbA1c adj BMI (Ancestry: All); rs560887 [168406638 to 169406638]T2D Knowledge Portal - Glucose Traits - Fasting plasma glucose in subjects with and without diabetes (Ancestry: All); rs560887 [168406638 to 169406638]T2D Knowledge Portal - Insulin Traits - Insulinogenic index (Ancestry: All); rs518598 [168420404 to 169420404]T2D Knowledge Portal - Glucose Traits - Fasting glucose adj BMI (Ancestry: All); rs569805 [168426370 to 169426370]T2D Knowledge Portal - Glucose Traits - Random glucose adj fasting time (Ancestry: All); rs552976 [168434928 to 169434928]T2D Knowledge Portal - Glucose Traits - Smoking-fasting glucose interaction, main effect model (Ancestry: All); rs2685814 [168442109 to 169442109]T2D Knowledge Portal - Glucose Traits - Random and fasting glucose (Ancestry: All); rs3084063 [168442222 to 169442222]T2D Knowledge Portal - Glucose Traits - Random glucose (Ancestry: All); rs853789 [168444978 to 169444978]T2D Knowledge Portal - Glucose Traits - Smoking-fasting glucose interaction, joint 2-degree-of-freedom test (Ancestry: All)	0.7956	SPC25; Gene dist: 8727	G6PC2; TSS dist: 20807	-0.0183	0.0022	7.699e-17	-0.0181	0.0024	4.542e-14	-0.0011	0.0055	0.8402	-0.01815	0.002372	9.067e-17	*Yes*		3.49293e-13
	2:168922098:A_C	EUR	AGES_hu370CNV;AGES_gsa;ARIC;ASPREE;UKBB-NF;UKBB-F;Fenland;FHS;GS;HCS;LL-GSA;LL-Affy;LL-CS;LLFS;MESA;NEO;RS;RS2;WHI_garnet;WHI_whims;CHS;FINNGEN	a	c	0.0437	MAF >=1%	406399	2	168922098	GL	LTST	COMBINED	rs1402837 [168400844 to 169400844]T2D Knowledge Portal - HbA1c Traits - HbA1c (Ancestry: All); rs560887 [168406638 to 169406638]T2D Knowledge Portal - Glucose Traits - Fasting glucose (Ancestry: All); rs560887 [168406638 to 169406638]T2D Knowledge Portal - Insulin Traits - Modified insulinogenic index (Ancestry: All); rs560887 [168406638 to 169406638]T2D Knowledge Portal - HbA1c Traits - HbA1c adj BMI (Ancestry: All); rs560887 [168406638 to 169406638]T2D Knowledge Portal - Glucose Traits - Fasting plasma glucose in subjects with and without diabetes (Ancestry: All); rs560887 [168406638 to 169406638]T2D Knowledge Portal - Insulin Traits - Insulinogenic index (Ancestry: All); rs518598 [168420404 to 169420404]T2D Knowledge Portal - Glucose Traits - Fasting glucose adj BMI (Ancestry: All); rs569805 [168426370 to 169426370]T2D Knowledge Portal - Glucose Traits - Random glucose adj fasting time (Ancestry: All); rs552976 [168434928 to 169434928]T2D Knowledge Portal - Glucose Traits - Smoking-fasting glucose interaction, main effect model (Ancestry: All); rs2685814 [168442109 to 169442109]T2D Knowledge Portal - Glucose Traits - Random and fasting glucose (Ancestry: All); rs3084063 [168442222 to 169442222]T2D Knowledge Portal - Glucose Traits - Random glucose (Ancestry: All); rs853789 [168444978 to 169444978]T2D Knowledge Portal - Glucose Traits - Smoking-fasting glucose interaction, joint 2-degree-of-freedom test (Ancestry: All)	0.7358	SPC25; Gene dist: 8727	G6PC2; TSS dist: 20807	-0.8031	0.0531	1.39e-51	-0.8012	0.0588	3.247e-42	-0.0139	0.1323	0.9163	-0.8001	0.05933	1.609e-50	*Yes*		3.2847e-44
	2:168922098:A_C	EUR	AGES_hu370CNV;AGES_gsa;ARIC;ASPREE;UKBB-F;UKBB-NF;Fenland;FHS;GS;HCS;LL-GSA;LL-Affy;LL-CS;LLFS;MESA;NEO;RS;RS2;SHIP_TREND_B2;WHI_garnet;WHI_whims;YFS;CHS;FINNGEN	a	c	0.0436	MAF >=1%	409448	2	168922098	GL	STST	COMBINED	rs1402837 [168400844 to 169400844]T2D Knowledge Portal - HbA1c Traits - HbA1c (Ancestry: All); rs560887 [168406638 to 169406638]T2D Knowledge Portal - Glucose Traits - Fasting glucose (Ancestry: All); rs560887 [168406638 to 169406638]T2D Knowledge Portal - Insulin Traits - Modified insulinogenic index (Ancestry: All); rs560887 [168406638 to 169406638]T2D Knowledge Portal - HbA1c Traits - HbA1c adj BMI (Ancestry: All); rs560887 [168406638 to 169406638]T2D Knowledge Portal - Glucose Traits - Fasting plasma glucose in subjects with and without diabetes (Ancestry: All); rs560887 [168406638 to 169406638]T2D Knowledge Portal - Insulin Traits - Insulinogenic index (Ancestry: All); rs518598 [168420404 to 169420404]T2D Knowledge Portal - Glucose Traits - Fasting glucose adj BMI (Ancestry: All); rs569805 [168426370 to 169426370]T2D Knowledge Portal - Glucose Traits - Random glucose adj fasting time (Ancestry: All); rs552976 [168434928 to 169434928]T2D Knowledge Portal - Glucose Traits - Smoking-fasting glucose interaction, main effect model (Ancestry: All); rs2685814 [168442109 to 169442109]T2D Knowledge Portal - Glucose Traits - Random and fasting glucose (Ancestry: All); rs3084063 [168442222 to 169442222]T2D Knowledge Portal - Glucose Traits - Random glucose (Ancestry: All); rs853789 [168444978 to 169444978]T2D Knowledge Portal - Glucose Traits - Smoking-fasting glucose interaction, joint 2-degree-of-freedom test (Ancestry: All)	0.9325	SPC25; Gene dist: 8727	G6PC2; TSS dist: 20807	-0.8011	0.053	1.26e-51	-0.7471	0.059	9.298e-37	-0.2874	0.1306	0.02774	-0.7484	0.05867	1.135e-52	*Yes*		3.11666e-46
	2:168922098:A_C	EUR	ASPREE;UKBB-F;UKBB-NF;Fenland;FHS;GS;LL-CS;LL-GSA;LL-Affy;NEO;RS;WHI_whims;WHI_garnet;FINNGEN	a	c	0.044	MAF >=1%	218292	2	168922098	GL	STST	FEMALE	rs1402837 [168400844 to 169400844]T2D Knowledge Portal - HbA1c Traits - HbA1c (Ancestry: All); rs560887 [168406638 to 169406638]T2D Knowledge Portal - Glucose Traits - Fasting glucose (Ancestry: All); rs560887 [168406638 to 169406638]T2D Knowledge Portal - Insulin Traits - Modified insulinogenic index (Ancestry: All); rs560887 [168406638 to 169406638]T2D Knowledge Portal - HbA1c Traits - HbA1c adj BMI (Ancestry: All); rs560887 [168406638 to 169406638]T2D Knowledge Portal - Glucose Traits - Fasting plasma glucose in subjects with and without diabetes (Ancestry: All); rs560887 [168406638 to 169406638]T2D Knowledge Portal - Insulin Traits - Insulinogenic index (Ancestry: All); rs518598 [168420404 to 169420404]T2D Knowledge Portal - Glucose Traits - Fasting glucose adj BMI (Ancestry: All); rs569805 [168426370 to 169426370]T2D Knowledge Portal - Glucose Traits - Random glucose adj fasting time (Ancestry: All); rs552976 [168434928 to 169434928]T2D Knowledge Portal - Glucose Traits - Smoking-fasting glucose interaction, main effect model (Ancestry: All); rs2685814 [168442109 to 169442109]T2D Knowledge Portal - Glucose Traits - Random and fasting glucose (Ancestry: All); rs3084063 [168442222 to 169442222]T2D Knowledge Portal - Glucose Traits - Random glucose (Ancestry: All); rs853789 [168444978 to 169444978]T2D Knowledge Portal - Glucose Traits - Smoking-fasting glucose interaction, joint 2-degree-of-freedom test (Ancestry: All)	0.9439	SPC25; Gene dist: 8727	G6PC2; TSS dist: 20807	-0.7269	0.0702	4.16e-25	-0.6567	0.0791	1.062e-16	-0.347	0.1701	0.04134	-0.656	0.07905	2.664e-25	*Yes*		2.79455e-20
	2:168922098:A_C	EUR	ASPREE;UKBB-F;UKBB-NF;Fenland;FHS;GS;LL-GSA;LL-Affy;LL-CS;NEO;FINNGEN	a	c	0.0437	MAF >=1%	171624	2	168922098	GL	STST	MALE	rs1402837 [168400844 to 169400844]T2D Knowledge Portal - HbA1c Traits - HbA1c (Ancestry: All); rs560887 [168406638 to 169406638]T2D Knowledge Portal - Glucose Traits - Fasting glucose (Ancestry: All); rs560887 [168406638 to 169406638]T2D Knowledge Portal - Insulin Traits - Modified insulinogenic index (Ancestry: All); rs560887 [168406638 to 169406638]T2D Knowledge Portal - HbA1c Traits - HbA1c adj BMI (Ancestry: All); rs560887 [168406638 to 169406638]T2D Knowledge Portal - Glucose Traits - Fasting plasma glucose in subjects with and without diabetes (Ancestry: All); rs560887 [168406638 to 169406638]T2D Knowledge Portal - Insulin Traits - Insulinogenic index (Ancestry: All); rs518598 [168420404 to 169420404]T2D Knowledge Portal - Glucose Traits - Fasting glucose adj BMI (Ancestry: All); rs569805 [168426370 to 169426370]T2D Knowledge Portal - Glucose Traits - Random glucose adj fasting time (Ancestry: All); rs552976 [168434928 to 169434928]T2D Knowledge Portal - Glucose Traits - Smoking-fasting glucose interaction, main effect model (Ancestry: All); rs2685814 [168442109 to 169442109]T2D Knowledge Portal - Glucose Traits - Random and fasting glucose (Ancestry: All); rs3084063 [168442222 to 169442222]T2D Knowledge Portal - Glucose Traits - Random glucose (Ancestry: All); rs853789 [168444978 to 169444978]T2D Knowledge Portal - Glucose Traits - Smoking-fasting glucose interaction, joint 2-degree-of-freedom test (Ancestry: All)	0.768	SPC25; Gene dist: 8727	G6PC2; TSS dist: 20807	-0.926	0.0829	5.414e-29	-0.8965	0.0909	6.224e-23	-0.1971	0.2177	0.3652	-0.8943	0.09128	7.245e-28	*Yes*		9.08539e-23
	2:168922098:A_C	EUR	ASPREE;UKBB-F;UKBB-NF;Fenland;FHS;LL-CS;LL-GSA;LL-Affy;NEO;FINNGEN	a	c	0.0438	MAF >=1%	170020	2	168922098	GL	LTST	MALE	rs1402837 [168400844 to 169400844]T2D Knowledge Portal - HbA1c Traits - HbA1c (Ancestry: All); rs560887 [168406638 to 169406638]T2D Knowledge Portal - Glucose Traits - Fasting glucose (Ancestry: All); rs560887 [168406638 to 169406638]T2D Knowledge Portal - Insulin Traits - Modified insulinogenic index (Ancestry: All); rs560887 [168406638 to 169406638]T2D Knowledge Portal - HbA1c Traits - HbA1c adj BMI (Ancestry: All); rs560887 [168406638 to 169406638]T2D Knowledge Portal - Glucose Traits - Fasting plasma glucose in subjects with and without diabetes (Ancestry: All); rs560887 [168406638 to 169406638]T2D Knowledge Portal - Insulin Traits - Insulinogenic index (Ancestry: All); rs518598 [168420404 to 169420404]T2D Knowledge Portal - Glucose Traits - Fasting glucose adj BMI (Ancestry: All); rs569805 [168426370 to 169426370]T2D Knowledge Portal - Glucose Traits - Random glucose adj fasting time (Ancestry: All); rs552976 [168434928 to 169434928]T2D Knowledge Portal - Glucose Traits - Smoking-fasting glucose interaction, main effect model (Ancestry: All); rs2685814 [168442109 to 169442109]T2D Knowledge Portal - Glucose Traits - Random and fasting glucose (Ancestry: All); rs3084063 [168442222 to 169442222]T2D Knowledge Portal - Glucose Traits - Random glucose (Ancestry: All); rs853789 [168444978 to 169444978]T2D Knowledge Portal - Glucose Traits - Smoking-fasting glucose interaction, joint 2-degree-of-freedom test (Ancestry: All)	0.6847	SPC25; Gene dist: 8727	G6PC2; TSS dist: 20807	-0.9152	0.0836	6.709e-28	-0.9503	0.095	1.505e-23	0.1035	0.1977	0.6007	-0.9497	0.09511	3.496e-27	*Yes*		4.67448e-22
	2:168922098:A_C	CPMA	EUR;HIS	a	c	0.0292	MAF >=1%	175197	2	168922098	GL	STST	MALE	rs1402837 [168400844 to 169400844]T2D Knowledge Portal - HbA1c Traits - HbA1c (Ancestry: All); rs560887 [168406638 to 169406638]T2D Knowledge Portal - Glucose Traits - Fasting glucose (Ancestry: All); rs560887 [168406638 to 169406638]T2D Knowledge Portal - Insulin Traits - Modified insulinogenic index (Ancestry: All); rs560887 [168406638 to 169406638]T2D Knowledge Portal - HbA1c Traits - HbA1c adj BMI (Ancestry: All); rs560887 [168406638 to 169406638]T2D Knowledge Portal - Glucose Traits - Fasting plasma glucose in subjects with and without diabetes (Ancestry: All); rs560887 [168406638 to 169406638]T2D Knowledge Portal - Insulin Traits - Insulinogenic index (Ancestry: All); rs518598 [168420404 to 169420404]T2D Knowledge Portal - Glucose Traits - Fasting glucose adj BMI (Ancestry: All); rs569805 [168426370 to 169426370]T2D Knowledge Portal - Glucose Traits - Random glucose adj fasting time (Ancestry: All); rs552976 [168434928 to 169434928]T2D Knowledge Portal - Glucose Traits - Smoking-fasting glucose interaction, main effect model (Ancestry: All); rs2685814 [168442109 to 169442109]T2D Knowledge Portal - Glucose Traits - Random and fasting glucose (Ancestry: All); rs3084063 [168442222 to 169442222]T2D Knowledge Portal - Glucose Traits - Random glucose (Ancestry: All); rs853789 [168444978 to 169444978]T2D Knowledge Portal - Glucose Traits - Smoking-fasting glucose interaction, joint 2-degree-of-freedom test (Ancestry: All)	0.4599	SPC25; Gene dist: 8727	G6PC2; TSS dist: 20807	-0.917	0.0832	3.058e-28	-0.8826	0.0911	3.403e-22	-0.224	0.2152	0.2978	-0.8803	0.09112	1.819e-27	*Yes*		9.11611e-23
	2:168922098:A_C	CPMA	EUR;SAS	a	c	0.0305	MAF >=1%	172544	2	168922098	GL	LTST	MALE	rs1402837 [168400844 to 169400844]T2D Knowledge Portal - HbA1c Traits - HbA1c (Ancestry: All); rs560887 [168406638 to 169406638]T2D Knowledge Portal - Glucose Traits - Fasting glucose (Ancestry: All); rs560887 [168406638 to 169406638]T2D Knowledge Portal - Insulin Traits - Modified insulinogenic index (Ancestry: All); rs560887 [168406638 to 169406638]T2D Knowledge Portal - HbA1c Traits - HbA1c adj BMI (Ancestry: All); rs560887 [168406638 to 169406638]T2D Knowledge Portal - Glucose Traits - Fasting plasma glucose in subjects with and without diabetes (Ancestry: All); rs560887 [168406638 to 169406638]T2D Knowledge Portal - Insulin Traits - Insulinogenic index (Ancestry: All); rs518598 [168420404 to 169420404]T2D Knowledge Portal - Glucose Traits - Fasting glucose adj BMI (Ancestry: All); rs569805 [168426370 to 169426370]T2D Knowledge Portal - Glucose Traits - Random glucose adj fasting time (Ancestry: All); rs552976 [168434928 to 169434928]T2D Knowledge Portal - Glucose Traits - Smoking-fasting glucose interaction, main effect model (Ancestry: All); rs2685814 [168442109 to 169442109]T2D Knowledge Portal - Glucose Traits - Random and fasting glucose (Ancestry: All); rs3084063 [168442222 to 169442222]T2D Knowledge Portal - Glucose Traits - Random glucose (Ancestry: All); rs853789 [168444978 to 169444978]T2D Knowledge Portal - Glucose Traits - Smoking-fasting glucose interaction, joint 2-degree-of-freedom test (Ancestry: All)	0.3433	SPC25; Gene dist: 8727	G6PC2; TSS dist: 20807	-0.923	0.0846	9.895e-28	-0.9586	0.0957	1.257e-23	0.1079	0.1973	0.5844	-0.9577	0.0956	2.39e-27	*Yes*		1.18344e-22
	2:168925020:A_T	EUR	AGES_gsa;AGES_hu370CNV;ARIC;UKBB;EPIC-Norfolk;Fenland;FHS;LL-GSA;LL-Affy;LL-CS;NEO;FINNGEN	a	t	0.9562	MAF >=1%	189140	2	168925020	HbA1c	STST	MALE	rs1402837 [168400844 to 169400844]T2D Knowledge Portal - HbA1c Traits - HbA1c (Ancestry: All); rs560887 [168406638 to 169406638]T2D Knowledge Portal - Glucose Traits - Fasting glucose (Ancestry: All); rs560887 [168406638 to 169406638]T2D Knowledge Portal - Insulin Traits - Modified insulinogenic index (Ancestry: All); rs560887 [168406638 to 169406638]T2D Knowledge Portal - HbA1c Traits - HbA1c adj BMI (Ancestry: All); rs560887 [168406638 to 169406638]T2D Knowledge Portal - Glucose Traits - Fasting plasma glucose in subjects with and without diabetes (Ancestry: All); rs560887 [168406638 to 169406638]T2D Knowledge Portal - Insulin Traits - Insulinogenic index (Ancestry: All); rs518598 [168420404 to 169420404]T2D Knowledge Portal - Glucose Traits - Fasting glucose adj BMI (Ancestry: All); rs569805 [168426370 to 169426370]T2D Knowledge Portal - Glucose Traits - Random glucose adj fasting time (Ancestry: All); rs552976 [168434928 to 169434928]T2D Knowledge Portal - Glucose Traits - Smoking-fasting glucose interaction, main effect model (Ancestry: All); rs2685814 [168442109 to 169442109]T2D Knowledge Portal - Glucose Traits - Random and fasting glucose (Ancestry: All); rs3084063 [168442222 to 169442222]T2D Knowledge Portal - Glucose Traits - Random glucose (Ancestry: All); rs853789 [168444978 to 169444978]T2D Knowledge Portal - Glucose Traits - Smoking-fasting glucose interaction, joint 2-degree-of-freedom test (Ancestry: All)	0.117	SPC25; Gene dist: 11649	G6PC2; TSS dist: 23729	0.025	0.0026	1.135e-21	0.0256	0.0029	4.112e-19	-0.0019	0.0066	0.7724	0.02567	0.002857	1.74e-21	*Yes*		1.27321e-17
	2:168925020:A_T	EUR	AGES_hu370CNV;AGES_gsa;ARIC;UKBB;EPIC-Norfolk;Fenland;FHS;LL-GSA;LL-CS;LL-Affy;NEO;SHIP_START;FINNGEN	a	t	0.9563	MAF >=1%	190870	2	168925020	HbA1c	LTST	MALE	rs1402837 [168400844 to 169400844]T2D Knowledge Portal - HbA1c Traits - HbA1c (Ancestry: All); rs560887 [168406638 to 169406638]T2D Knowledge Portal - Glucose Traits - Fasting glucose (Ancestry: All); rs560887 [168406638 to 169406638]T2D Knowledge Portal - Insulin Traits - Modified insulinogenic index (Ancestry: All); rs560887 [168406638 to 169406638]T2D Knowledge Portal - HbA1c Traits - HbA1c adj BMI (Ancestry: All); rs560887 [168406638 to 169406638]T2D Knowledge Portal - Glucose Traits - Fasting plasma glucose in subjects with and without diabetes (Ancestry: All); rs560887 [168406638 to 169406638]T2D Knowledge Portal - Insulin Traits - Insulinogenic index (Ancestry: All); rs518598 [168420404 to 169420404]T2D Knowledge Portal - Glucose Traits - Fasting glucose adj BMI (Ancestry: All); rs569805 [168426370 to 169426370]T2D Knowledge Portal - Glucose Traits - Random glucose adj fasting time (Ancestry: All); rs552976 [168434928 to 169434928]T2D Knowledge Portal - Glucose Traits - Smoking-fasting glucose interaction, main effect model (Ancestry: All); rs2685814 [168442109 to 169442109]T2D Knowledge Portal - Glucose Traits - Random and fasting glucose (Ancestry: All); rs3084063 [168442222 to 169442222]T2D Knowledge Portal - Glucose Traits - Random glucose (Ancestry: All); rs853789 [168444978 to 169444978]T2D Knowledge Portal - Glucose Traits - Smoking-fasting glucose interaction, joint 2-degree-of-freedom test (Ancestry: All)	0.0335	SPC25; Gene dist: 11649	G6PC2; TSS dist: 23729	0.0251	0.0026	8.955e-22	0.0265	0.003	2.604e-19	-0.0041	0.006	0.4983	0.02649	0.002907	6.032e-22	*Yes*		6.07058e-18
	2:168925020:A_T	EUR	AGES_hu370CNV;AGES_gsa;UKBB;EPIC-Norfolk;Fenland;FHS;LL-GSA;LL-Affy;LL-CS;NEO;SHIP_START;FINNGEN	a	t	0.9559	MAF >=1%	231768	2	168925020	HbA1c	STST	FEMALE	rs1402837 [168400844 to 169400844]T2D Knowledge Portal - HbA1c Traits - HbA1c (Ancestry: All); rs560887 [168406638 to 169406638]T2D Knowledge Portal - Glucose Traits - Fasting glucose (Ancestry: All); rs560887 [168406638 to 169406638]T2D Knowledge Portal - Insulin Traits - Modified insulinogenic index (Ancestry: All); rs560887 [168406638 to 169406638]T2D Knowledge Portal - HbA1c Traits - HbA1c adj BMI (Ancestry: All); rs560887 [168406638 to 169406638]T2D Knowledge Portal - Glucose Traits - Fasting plasma glucose in subjects with and without diabetes (Ancestry: All); rs560887 [168406638 to 169406638]T2D Knowledge Portal - Insulin Traits - Insulinogenic index (Ancestry: All); rs518598 [168420404 to 169420404]T2D Knowledge Portal - Glucose Traits - Fasting glucose adj BMI (Ancestry: All); rs569805 [168426370 to 169426370]T2D Knowledge Portal - Glucose Traits - Random glucose adj fasting time (Ancestry: All); rs552976 [168434928 to 169434928]T2D Knowledge Portal - Glucose Traits - Smoking-fasting glucose interaction, main effect model (Ancestry: All); rs2685814 [168442109 to 169442109]T2D Knowledge Portal - Glucose Traits - Random and fasting glucose (Ancestry: All); rs3084063 [168442222 to 169442222]T2D Knowledge Portal - Glucose Traits - Random glucose (Ancestry: All); rs853789 [168444978 to 169444978]T2D Knowledge Portal - Glucose Traits - Smoking-fasting glucose interaction, joint 2-degree-of-freedom test (Ancestry: All)	0.5184	SPC25; Gene dist: 11649	G6PC2; TSS dist: 23729	0.0241	0.0022	2.517e-27	0.0259	0.0025	2.368e-25	-0.0082	0.0051	0.1084	0.02601	0.002462	2.014e-28	*Yes*		4.09645e-24
	2:168925020:A_T	EUR	AGES_hu370CNV;AGES_gsa;ARIC;UKBB;EPIC-Norfolk;Fenland;LL-Affy;LL-CS;LL-GSA;NEO;FINNGEN	a	t	0.9558	MAF >=1%	228515	2	168925020	HbA1c	LTST	FEMALE	rs1402837 [168400844 to 169400844]T2D Knowledge Portal - HbA1c Traits - HbA1c (Ancestry: All); rs560887 [168406638 to 169406638]T2D Knowledge Portal - Glucose Traits - Fasting glucose (Ancestry: All); rs560887 [168406638 to 169406638]T2D Knowledge Portal - Insulin Traits - Modified insulinogenic index (Ancestry: All); rs560887 [168406638 to 169406638]T2D Knowledge Portal - HbA1c Traits - HbA1c adj BMI (Ancestry: All); rs560887 [168406638 to 169406638]T2D Knowledge Portal - Glucose Traits - Fasting plasma glucose in subjects with and without diabetes (Ancestry: All); rs560887 [168406638 to 169406638]T2D Knowledge Portal - Insulin Traits - Insulinogenic index (Ancestry: All); rs518598 [168420404 to 169420404]T2D Knowledge Portal - Glucose Traits - Fasting glucose adj BMI (Ancestry: All); rs569805 [168426370 to 169426370]T2D Knowledge Portal - Glucose Traits - Random glucose adj fasting time (Ancestry: All); rs552976 [168434928 to 169434928]T2D Knowledge Portal - Glucose Traits - Smoking-fasting glucose interaction, main effect model (Ancestry: All); rs2685814 [168442109 to 169442109]T2D Knowledge Portal - Glucose Traits - Random and fasting glucose (Ancestry: All); rs3084063 [168442222 to 169442222]T2D Knowledge Portal - Glucose Traits - Random glucose (Ancestry: All); rs853789 [168444978 to 169444978]T2D Knowledge Portal - Glucose Traits - Smoking-fasting glucose interaction, joint 2-degree-of-freedom test (Ancestry: All)	0.6258	SPC25; Gene dist: 11649	G6PC2; TSS dist: 23729	0.0244	0.0022	1.073e-27	0.0224	0.0024	5.707e-20	0.0109	0.0056	0.05172	0.0225	0.002418	3.972e-29	*Yes*		5.58561e-25
	2:168925020:A_T	CPMA	SAS;EUR;HIS	a	t	0.9747	MAF >=1%	444801	2	168925020	HbA1c	STST	COMBINED	rs1402837 [168400844 to 169400844]T2D Knowledge Portal - HbA1c Traits - HbA1c (Ancestry: All); rs560887 [168406638 to 169406638]T2D Knowledge Portal - Glucose Traits - Fasting glucose (Ancestry: All); rs560887 [168406638 to 169406638]T2D Knowledge Portal - Insulin Traits - Modified insulinogenic index (Ancestry: All); rs560887 [168406638 to 169406638]T2D Knowledge Portal - HbA1c Traits - HbA1c adj BMI (Ancestry: All); rs560887 [168406638 to 169406638]T2D Knowledge Portal - Glucose Traits - Fasting plasma glucose in subjects with and without diabetes (Ancestry: All); rs560887 [168406638 to 169406638]T2D Knowledge Portal - Insulin Traits - Insulinogenic index (Ancestry: All); rs518598 [168420404 to 169420404]T2D Knowledge Portal - Glucose Traits - Fasting glucose adj BMI (Ancestry: All); rs569805 [168426370 to 169426370]T2D Knowledge Portal - Glucose Traits - Random glucose adj fasting time (Ancestry: All); rs552976 [168434928 to 169434928]T2D Knowledge Portal - Glucose Traits - Smoking-fasting glucose interaction, main effect model (Ancestry: All); rs2685814 [168442109 to 169442109]T2D Knowledge Portal - Glucose Traits - Random and fasting glucose (Ancestry: All); rs3084063 [168442222 to 169442222]T2D Knowledge Portal - Glucose Traits - Random glucose (Ancestry: All); rs853789 [168444978 to 169444978]T2D Knowledge Portal - Glucose Traits - Smoking-fasting glucose interaction, joint 2-degree-of-freedom test (Ancestry: All)	0.01665	SPC25; Gene dist: 11649	G6PC2; TSS dist: 23729	0.0248	0.0018	1.009e-45	0.0264	0.0019	1.687e-42	-0.0069	0.004	0.08448	0.02651	0.001892	1.677e-49	*Yes*		9.67962e-46
	2:168925020:A_T	CPMA	HIS;EUR;SAS	a	t	0.9747	MAF >=1%	441222	2	168925020	HbA1c	LTST	COMBINED	rs1402837 [168400844 to 169400844]T2D Knowledge Portal - HbA1c Traits - HbA1c (Ancestry: All); rs560887 [168406638 to 169406638]T2D Knowledge Portal - Glucose Traits - Fasting glucose (Ancestry: All); rs560887 [168406638 to 169406638]T2D Knowledge Portal - Insulin Traits - Modified insulinogenic index (Ancestry: All); rs560887 [168406638 to 169406638]T2D Knowledge Portal - HbA1c Traits - HbA1c adj BMI (Ancestry: All); rs560887 [168406638 to 169406638]T2D Knowledge Portal - Glucose Traits - Fasting plasma glucose in subjects with and without diabetes (Ancestry: All); rs560887 [168406638 to 169406638]T2D Knowledge Portal - Insulin Traits - Insulinogenic index (Ancestry: All); rs518598 [168420404 to 169420404]T2D Knowledge Portal - Glucose Traits - Fasting glucose adj BMI (Ancestry: All); rs569805 [168426370 to 169426370]T2D Knowledge Portal - Glucose Traits - Random glucose adj fasting time (Ancestry: All); rs552976 [168434928 to 169434928]T2D Knowledge Portal - Glucose Traits - Smoking-fasting glucose interaction, main effect model (Ancestry: All); rs2685814 [168442109 to 169442109]T2D Knowledge Portal - Glucose Traits - Random and fasting glucose (Ancestry: All); rs3084063 [168442222 to 169442222]T2D Knowledge Portal - Glucose Traits - Random glucose (Ancestry: All); rs853789 [168444978 to 169444978]T2D Knowledge Portal - Glucose Traits - Smoking-fasting glucose interaction, joint 2-degree-of-freedom test (Ancestry: All)	0.1298	SPC25; Gene dist: 11649	G6PC2; TSS dist: 23729	0.0247	0.0018	4.699e-45	0.0241	0.0019	1.219e-35	0.0033	0.004	0.4124	0.02419	0.00189	2.572e-47	*Yes*		1.40728e-43
	2:168925020:A_T	CPMA	HIS;EUR	a	t	0.9692	MAF >=1%	236696	2	168925020	HbA1c	STST	FEMALE	rs1402837 [168400844 to 169400844]T2D Knowledge Portal - HbA1c Traits - HbA1c (Ancestry: All); rs560887 [168406638 to 169406638]T2D Knowledge Portal - Glucose Traits - Fasting glucose (Ancestry: All); rs560887 [168406638 to 169406638]T2D Knowledge Portal - Insulin Traits - Modified insulinogenic index (Ancestry: All); rs560887 [168406638 to 169406638]T2D Knowledge Portal - HbA1c Traits - HbA1c adj BMI (Ancestry: All); rs560887 [168406638 to 169406638]T2D Knowledge Portal - Glucose Traits - Fasting plasma glucose in subjects with and without diabetes (Ancestry: All); rs560887 [168406638 to 169406638]T2D Knowledge Portal - Insulin Traits - Insulinogenic index (Ancestry: All); rs518598 [168420404 to 169420404]T2D Knowledge Portal - Glucose Traits - Fasting glucose adj BMI (Ancestry: All); rs569805 [168426370 to 169426370]T2D Knowledge Portal - Glucose Traits - Random glucose adj fasting time (Ancestry: All); rs552976 [168434928 to 169434928]T2D Knowledge Portal - Glucose Traits - Smoking-fasting glucose interaction, main effect model (Ancestry: All); rs2685814 [168442109 to 169442109]T2D Knowledge Portal - Glucose Traits - Random and fasting glucose (Ancestry: All); rs3084063 [168442222 to 169442222]T2D Knowledge Portal - Glucose Traits - Random glucose (Ancestry: All); rs853789 [168444978 to 169444978]T2D Knowledge Portal - Glucose Traits - Smoking-fasting glucose interaction, joint 2-degree-of-freedom test (Ancestry: All)	0.06823	SPC25; Gene dist: 11649	G6PC2; TSS dist: 23729	0.0241	0.0022	2e-27	0.0262	0.0025	3.924e-25	-0.0093	0.0051	0.06738	0.02633	0.002474	1.989e-28	*Yes*		1.01323e-24
	2:168925020:A_T	CPMA	EUR;HIS	a	t	0.9692	MAF >=1%	233443	2	168925020	HbA1c	LTST	FEMALE	rs1402837 [168400844 to 169400844]T2D Knowledge Portal - HbA1c Traits - HbA1c (Ancestry: All); rs560887 [168406638 to 169406638]T2D Knowledge Portal - Glucose Traits - Fasting glucose (Ancestry: All); rs560887 [168406638 to 169406638]T2D Knowledge Portal - Insulin Traits - Modified insulinogenic index (Ancestry: All); rs560887 [168406638 to 169406638]T2D Knowledge Portal - HbA1c Traits - HbA1c adj BMI (Ancestry: All); rs560887 [168406638 to 169406638]T2D Knowledge Portal - Glucose Traits - Fasting plasma glucose in subjects with and without diabetes (Ancestry: All); rs560887 [168406638 to 169406638]T2D Knowledge Portal - Insulin Traits - Insulinogenic index (Ancestry: All); rs518598 [168420404 to 169420404]T2D Knowledge Portal - Glucose Traits - Fasting glucose adj BMI (Ancestry: All); rs569805 [168426370 to 169426370]T2D Knowledge Portal - Glucose Traits - Random glucose adj fasting time (Ancestry: All); rs552976 [168434928 to 169434928]T2D Knowledge Portal - Glucose Traits - Smoking-fasting glucose interaction, main effect model (Ancestry: All); rs2685814 [168442109 to 169442109]T2D Knowledge Portal - Glucose Traits - Random and fasting glucose (Ancestry: All); rs3084063 [168442222 to 169442222]T2D Knowledge Portal - Glucose Traits - Random glucose (Ancestry: All); rs853789 [168444978 to 169444978]T2D Knowledge Portal - Glucose Traits - Smoking-fasting glucose interaction, joint 2-degree-of-freedom test (Ancestry: All)	0.9828	SPC25; Gene dist: 11649	G6PC2; TSS dist: 23729	0.0244	0.0022	3.97e-28	0.0224	0.0024	2.838e-20	0.0108	0.0056	0.05142	0.02255	0.002425	4.796e-29	*Yes*		2.51542e-25
	2:168925020:A_T	CPMA	EUR;HIS	a	t	0.968	MAF >=1%	192697	2	168925020	HbA1c	STST	MALE	rs1402837 [168400844 to 169400844]T2D Knowledge Portal - HbA1c Traits - HbA1c (Ancestry: All); rs560887 [168406638 to 169406638]T2D Knowledge Portal - Glucose Traits - Fasting glucose (Ancestry: All); rs560887 [168406638 to 169406638]T2D Knowledge Portal - Insulin Traits - Modified insulinogenic index (Ancestry: All); rs560887 [168406638 to 169406638]T2D Knowledge Portal - HbA1c Traits - HbA1c adj BMI (Ancestry: All); rs560887 [168406638 to 169406638]T2D Knowledge Portal - Glucose Traits - Fasting plasma glucose in subjects with and without diabetes (Ancestry: All); rs560887 [168406638 to 169406638]T2D Knowledge Portal - Insulin Traits - Insulinogenic index (Ancestry: All); rs518598 [168420404 to 169420404]T2D Knowledge Portal - Glucose Traits - Fasting glucose adj BMI (Ancestry: All); rs569805 [168426370 to 169426370]T2D Knowledge Portal - Glucose Traits - Random glucose adj fasting time (Ancestry: All); rs552976 [168434928 to 169434928]T2D Knowledge Portal - Glucose Traits - Smoking-fasting glucose interaction, main effect model (Ancestry: All); rs2685814 [168442109 to 169442109]T2D Knowledge Portal - Glucose Traits - Random and fasting glucose (Ancestry: All); rs3084063 [168442222 to 169442222]T2D Knowledge Portal - Glucose Traits - Random glucose (Ancestry: All); rs853789 [168444978 to 169444978]T2D Knowledge Portal - Glucose Traits - Smoking-fasting glucose interaction, joint 2-degree-of-freedom test (Ancestry: All)	0.004259	SPC25; Gene dist: 11649	G6PC2; TSS dist: 23729	0.0259	0.0026	7.772e-23	0.0264	0.0029	1.348e-19	-0.0015	0.0066	0.819	0.02646	0.002863	6.57e-23	*Yes*		2.81659e-19
	2:168925020:A_T	CPMA	HIS;EUR;SAS	a	t	0.9744	MAF >=1%	197479	2	168925020	HbA1c	LTST	MALE	rs1402837 [168400844 to 169400844]T2D Knowledge Portal - HbA1c Traits - HbA1c (Ancestry: All); rs560887 [168406638 to 169406638]T2D Knowledge Portal - Glucose Traits - Fasting glucose (Ancestry: All); rs560887 [168406638 to 169406638]T2D Knowledge Portal - Insulin Traits - Modified insulinogenic index (Ancestry: All); rs560887 [168406638 to 169406638]T2D Knowledge Portal - HbA1c Traits - HbA1c adj BMI (Ancestry: All); rs560887 [168406638 to 169406638]T2D Knowledge Portal - Glucose Traits - Fasting plasma glucose in subjects with and without diabetes (Ancestry: All); rs560887 [168406638 to 169406638]T2D Knowledge Portal - Insulin Traits - Insulinogenic index (Ancestry: All); rs518598 [168420404 to 169420404]T2D Knowledge Portal - Glucose Traits - Fasting glucose adj BMI (Ancestry: All); rs569805 [168426370 to 169426370]T2D Knowledge Portal - Glucose Traits - Random glucose adj fasting time (Ancestry: All); rs552976 [168434928 to 169434928]T2D Knowledge Portal - Glucose Traits - Smoking-fasting glucose interaction, main effect model (Ancestry: All); rs2685814 [168442109 to 169442109]T2D Knowledge Portal - Glucose Traits - Random and fasting glucose (Ancestry: All); rs3084063 [168442222 to 169442222]T2D Knowledge Portal - Glucose Traits - Random glucose (Ancestry: All); rs853789 [168444978 to 169444978]T2D Knowledge Portal - Glucose Traits - Smoking-fasting glucose interaction, joint 2-degree-of-freedom test (Ancestry: All)	0.02617	SPC25; Gene dist: 11649	G6PC2; TSS dist: 23729	0.026	0.0026	5.007e-23	0.0273	0.003	1.131e-19	-0.0037	0.006	0.5358	0.02726	0.002912	2.909e-23	*Yes*		1.24375e-19
	2:168925020:A_T	CPMA	EUR;HIS;SAS	a	t	0.9749	MAF >=1%	416802	2	168925020	GL	LTST	COMBINED	rs1402837 [168400844 to 169400844]T2D Knowledge Portal - HbA1c Traits - HbA1c (Ancestry: All); rs560887 [168406638 to 169406638]T2D Knowledge Portal - Glucose Traits - Fasting glucose (Ancestry: All); rs560887 [168406638 to 169406638]T2D Knowledge Portal - Insulin Traits - Modified insulinogenic index (Ancestry: All); rs560887 [168406638 to 169406638]T2D Knowledge Portal - HbA1c Traits - HbA1c adj BMI (Ancestry: All); rs560887 [168406638 to 169406638]T2D Knowledge Portal - Glucose Traits - Fasting plasma glucose in subjects with and without diabetes (Ancestry: All); rs560887 [168406638 to 169406638]T2D Knowledge Portal - Insulin Traits - Insulinogenic index (Ancestry: All); rs518598 [168420404 to 169420404]T2D Knowledge Portal - Glucose Traits - Fasting glucose adj BMI (Ancestry: All); rs569805 [168426370 to 169426370]T2D Knowledge Portal - Glucose Traits - Random glucose adj fasting time (Ancestry: All); rs552976 [168434928 to 169434928]T2D Knowledge Portal - Glucose Traits - Smoking-fasting glucose interaction, main effect model (Ancestry: All); rs2685814 [168442109 to 169442109]T2D Knowledge Portal - Glucose Traits - Random and fasting glucose (Ancestry: All); rs3084063 [168442222 to 169442222]T2D Knowledge Portal - Glucose Traits - Random glucose (Ancestry: All); rs853789 [168444978 to 169444978]T2D Knowledge Portal - Glucose Traits - Smoking-fasting glucose interaction, joint 2-degree-of-freedom test (Ancestry: All)	0.1577	SPC25; Gene dist: 11649	G6PC2; TSS dist: 23729	0.8875	0.0545	1.152e-59	0.9407	0.0598	1.007e-55	-0.2554	0.1336	0.05598	0.9386	0.06016	2.03e-60	*Yes*		1.49625e-55
	2:168925020:A_T	CPMA	HIS;EUR	a	t	0.9688	MAF >=1%	413634	2	168925020	GL	STST	COMBINED	rs1402837 [168400844 to 169400844]T2D Knowledge Portal - HbA1c Traits - HbA1c (Ancestry: All); rs560887 [168406638 to 169406638]T2D Knowledge Portal - Glucose Traits - Fasting glucose (Ancestry: All); rs560887 [168406638 to 169406638]T2D Knowledge Portal - Insulin Traits - Modified insulinogenic index (Ancestry: All); rs560887 [168406638 to 169406638]T2D Knowledge Portal - HbA1c Traits - HbA1c adj BMI (Ancestry: All); rs560887 [168406638 to 169406638]T2D Knowledge Portal - Glucose Traits - Fasting plasma glucose in subjects with and without diabetes (Ancestry: All); rs560887 [168406638 to 169406638]T2D Knowledge Portal - Insulin Traits - Insulinogenic index (Ancestry: All); rs518598 [168420404 to 169420404]T2D Knowledge Portal - Glucose Traits - Fasting glucose adj BMI (Ancestry: All); rs569805 [168426370 to 169426370]T2D Knowledge Portal - Glucose Traits - Random glucose adj fasting time (Ancestry: All); rs552976 [168434928 to 169434928]T2D Knowledge Portal - Glucose Traits - Smoking-fasting glucose interaction, main effect model (Ancestry: All); rs2685814 [168442109 to 169442109]T2D Knowledge Portal - Glucose Traits - Random and fasting glucose (Ancestry: All); rs3084063 [168442222 to 169442222]T2D Knowledge Portal - Glucose Traits - Random glucose (Ancestry: All); rs853789 [168444978 to 169444978]T2D Knowledge Portal - Glucose Traits - Smoking-fasting glucose interaction, joint 2-degree-of-freedom test (Ancestry: All)	0.2863	SPC25; Gene dist: 11649	G6PC2; TSS dist: 23729	0.8935	0.0544	1.172e-60	0.883	0.0604	1.933e-48	0.054	0.1295	0.6769	0.8848	0.05982	3.625e-62	*Yes*		2.80841e-57
	2:168925020:A_T	CPMA	EUR;HIS	a	t	0.9678	MAF >=1%	178171	2	168925020	GL	STST	MALE	rs1402837 [168400844 to 169400844]T2D Knowledge Portal - HbA1c Traits - HbA1c (Ancestry: All); rs560887 [168406638 to 169406638]T2D Knowledge Portal - Glucose Traits - Fasting glucose (Ancestry: All); rs560887 [168406638 to 169406638]T2D Knowledge Portal - Insulin Traits - Modified insulinogenic index (Ancestry: All); rs560887 [168406638 to 169406638]T2D Knowledge Portal - HbA1c Traits - HbA1c adj BMI (Ancestry: All); rs560887 [168406638 to 169406638]T2D Knowledge Portal - Glucose Traits - Fasting plasma glucose in subjects with and without diabetes (Ancestry: All); rs560887 [168406638 to 169406638]T2D Knowledge Portal - Insulin Traits - Insulinogenic index (Ancestry: All); rs518598 [168420404 to 169420404]T2D Knowledge Portal - Glucose Traits - Fasting glucose adj BMI (Ancestry: All); rs569805 [168426370 to 169426370]T2D Knowledge Portal - Glucose Traits - Random glucose adj fasting time (Ancestry: All); rs552976 [168434928 to 169434928]T2D Knowledge Portal - Glucose Traits - Smoking-fasting glucose interaction, main effect model (Ancestry: All); rs2685814 [168442109 to 169442109]T2D Knowledge Portal - Glucose Traits - Random and fasting glucose (Ancestry: All); rs3084063 [168442222 to 169442222]T2D Knowledge Portal - Glucose Traits - Random glucose (Ancestry: All); rs853789 [168444978 to 169444978]T2D Knowledge Portal - Glucose Traits - Smoking-fasting glucose interaction, joint 2-degree-of-freedom test (Ancestry: All)	0.4273	SPC25; Gene dist: 11649	G6PC2; TSS dist: 23729	1.0189	0.0824	4.329e-35	1.0303	0.0908	7.417e-30	-0.0142	0.2099	0.9462	1.031	0.09075	1.336e-34	*Yes*		8.73506e-30
	2:168925020:A_T	CPMA	EUR;HIS	a	t	0.9678	MAF >=1%	176567	2	168925020	GL	LTST	MALE	rs1402837 [168400844 to 169400844]T2D Knowledge Portal - HbA1c Traits - HbA1c (Ancestry: All); rs560887 [168406638 to 169406638]T2D Knowledge Portal - Glucose Traits - Fasting glucose (Ancestry: All); rs560887 [168406638 to 169406638]T2D Knowledge Portal - Insulin Traits - Modified insulinogenic index (Ancestry: All); rs560887 [168406638 to 169406638]T2D Knowledge Portal - HbA1c Traits - HbA1c adj BMI (Ancestry: All); rs560887 [168406638 to 169406638]T2D Knowledge Portal - Glucose Traits - Fasting plasma glucose in subjects with and without diabetes (Ancestry: All); rs560887 [168406638 to 169406638]T2D Knowledge Portal - Insulin Traits - Insulinogenic index (Ancestry: All); rs518598 [168420404 to 169420404]T2D Knowledge Portal - Glucose Traits - Fasting glucose adj BMI (Ancestry: All); rs569805 [168426370 to 169426370]T2D Knowledge Portal - Glucose Traits - Random glucose adj fasting time (Ancestry: All); rs552976 [168434928 to 169434928]T2D Knowledge Portal - Glucose Traits - Smoking-fasting glucose interaction, main effect model (Ancestry: All); rs2685814 [168442109 to 169442109]T2D Knowledge Portal - Glucose Traits - Random and fasting glucose (Ancestry: All); rs3084063 [168442222 to 169442222]T2D Knowledge Portal - Glucose Traits - Random glucose (Ancestry: All); rs853789 [168444978 to 169444978]T2D Knowledge Portal - Glucose Traits - Smoking-fasting glucose interaction, joint 2-degree-of-freedom test (Ancestry: All)	0.5694	SPC25; Gene dist: 11649	G6PC2; TSS dist: 23729	1.0177	0.0832	2.145e-34	1.0574	0.0938	1.714e-29	-0.1327	0.1964	0.4992	1.058	0.09375	3.693e-34	*Yes*		2.41781e-29
	2:168926699:A_G	CPMA	MID;SAS;AFR;EUR;HIS;AMR;EAS	a	g	0.2115	MAF >=1%	486913	2	168926699	HbA1c	STST	COMBINED	rs1402837 [168400844 to 169400844]T2D Knowledge Portal - HbA1c Traits - HbA1c (Ancestry: All); rs560887 [168406638 to 169406638]T2D Knowledge Portal - Glucose Traits - Fasting glucose (Ancestry: All); rs560887 [168406638 to 169406638]T2D Knowledge Portal - Insulin Traits - Modified insulinogenic index (Ancestry: All); rs560887 [168406638 to 169406638]T2D Knowledge Portal - HbA1c Traits - HbA1c adj BMI (Ancestry: All); rs560887 [168406638 to 169406638]T2D Knowledge Portal - Glucose Traits - Fasting plasma glucose in subjects with and without diabetes (Ancestry: All); rs560887 [168406638 to 169406638]T2D Knowledge Portal - Insulin Traits - Insulinogenic index (Ancestry: All); rs518598 [168420404 to 169420404]T2D Knowledge Portal - Glucose Traits - Fasting glucose adj BMI (Ancestry: All); rs569805 [168426370 to 169426370]T2D Knowledge Portal - Glucose Traits - Random glucose adj fasting time (Ancestry: All); rs552976 [168434928 to 169434928]T2D Knowledge Portal - Glucose Traits - Smoking-fasting glucose interaction, main effect model (Ancestry: All); rs2685814 [168442109 to 169442109]T2D Knowledge Portal - Glucose Traits - Random and fasting glucose (Ancestry: All); rs3084063 [168442222 to 169442222]T2D Knowledge Portal - Glucose Traits - Random glucose (Ancestry: All); rs853789 [168444978 to 169444978]T2D Knowledge Portal - Glucose Traits - Smoking-fasting glucose interaction, joint 2-degree-of-freedom test (Ancestry: All)	0.00168	SPC25; Gene dist: 13328	G6PC2; TSS dist: 25408	-0.0289	0.0007	0	-0.0291	0.0008	2e-290	0.0008	0.0017	0.6294	-0.02936	0.0007753	0	*Yes*		0
	2:168926699:A_G	CPMA	HIS;EUR;AMR;AFR;EAS;MID;SAS	a	g	0.2115	MAF >=1%	486913	2	168926699	HbA1c	LTST	COMBINED	rs1402837 [168400844 to 169400844]T2D Knowledge Portal - HbA1c Traits - HbA1c (Ancestry: All); rs560887 [168406638 to 169406638]T2D Knowledge Portal - Glucose Traits - Fasting glucose (Ancestry: All); rs560887 [168406638 to 169406638]T2D Knowledge Portal - Insulin Traits - Modified insulinogenic index (Ancestry: All); rs560887 [168406638 to 169406638]T2D Knowledge Portal - HbA1c Traits - HbA1c adj BMI (Ancestry: All); rs560887 [168406638 to 169406638]T2D Knowledge Portal - Glucose Traits - Fasting plasma glucose in subjects with and without diabetes (Ancestry: All); rs560887 [168406638 to 169406638]T2D Knowledge Portal - Insulin Traits - Insulinogenic index (Ancestry: All); rs518598 [168420404 to 169420404]T2D Knowledge Portal - Glucose Traits - Fasting glucose adj BMI (Ancestry: All); rs569805 [168426370 to 169426370]T2D Knowledge Portal - Glucose Traits - Random glucose adj fasting time (Ancestry: All); rs552976 [168434928 to 169434928]T2D Knowledge Portal - Glucose Traits - Smoking-fasting glucose interaction, main effect model (Ancestry: All); rs2685814 [168442109 to 169442109]T2D Knowledge Portal - Glucose Traits - Random and fasting glucose (Ancestry: All); rs3084063 [168442222 to 169442222]T2D Knowledge Portal - Glucose Traits - Random glucose (Ancestry: All); rs853789 [168444978 to 169444978]T2D Knowledge Portal - Glucose Traits - Smoking-fasting glucose interaction, joint 2-degree-of-freedom test (Ancestry: All)	0.001097	SPC25; Gene dist: 13328	G6PC2; TSS dist: 25408	-0.0289	0.0007	0	-0.0287	0.0008	4.4e-281	-0.0017	0.0017	0.3142	-0.02896	0.0007717	0	*Yes*		0
	2:168927057:G_T	EUR	ARIC;ASPREE;UKBB-NF;UKBB-F;Fenland;FHS;GS;NEO;WHI_garnet;WHI_whims;CHS;FINNGEN	t	g	0.0474	MAF >=1%	187608	2	168927057	GL	LTST	FEMALE	rs1402837 [168400844 to 169400844]T2D Knowledge Portal - HbA1c Traits - HbA1c (Ancestry: All); rs560887 [168406638 to 169406638]T2D Knowledge Portal - Glucose Traits - Fasting glucose (Ancestry: All); rs560887 [168406638 to 169406638]T2D Knowledge Portal - Insulin Traits - Modified insulinogenic index (Ancestry: All); rs560887 [168406638 to 169406638]T2D Knowledge Portal - HbA1c Traits - HbA1c adj BMI (Ancestry: All); rs560887 [168406638 to 169406638]T2D Knowledge Portal - Glucose Traits - Fasting plasma glucose in subjects with and without diabetes (Ancestry: All); rs560887 [168406638 to 169406638]T2D Knowledge Portal - Insulin Traits - Insulinogenic index (Ancestry: All); rs518598 [168420404 to 169420404]T2D Knowledge Portal - Glucose Traits - Fasting glucose adj BMI (Ancestry: All); rs569805 [168426370 to 169426370]T2D Knowledge Portal - Glucose Traits - Random glucose adj fasting time (Ancestry: All); rs552976 [168434928 to 169434928]T2D Knowledge Portal - Glucose Traits - Smoking-fasting glucose interaction, main effect model (Ancestry: All); rs2685814 [168442109 to 169442109]T2D Knowledge Portal - Glucose Traits - Random and fasting glucose (Ancestry: All); rs3084063 [168442222 to 169442222]T2D Knowledge Portal - Glucose Traits - Random glucose (Ancestry: All); rs853789 [168444978 to 169444978]T2D Knowledge Portal - Glucose Traits - Smoking-fasting glucose interaction, joint 2-degree-of-freedom test (Ancestry: All)	0.2343	SPC25; Gene dist: 13686	G6PC2; TSS dist: 25766	0.9562	0.0816	1.109e-31	1.009	0.0894	1.474e-29	-0.2638	0.2103	0.2097	1.005	0.09145	2.127e-30	*Yes*		7.38108e-25
	2:168927057:G_T	EUR	ARIC;UKBB;EPIC-Norfolk;Fenland;FHS;LLFS;NEO;SHIP_TREND_B2;SHIP_START;FINNGEN	t	g	0.047	MAF >=1%	371882	2	168927057	HbA1c	STST	COMBINED	rs1402837 [168400844 to 169400844]T2D Knowledge Portal - HbA1c Traits - HbA1c (Ancestry: All); rs560887 [168406638 to 169406638]T2D Knowledge Portal - Glucose Traits - Fasting glucose (Ancestry: All); rs560887 [168406638 to 169406638]T2D Knowledge Portal - Insulin Traits - Modified insulinogenic index (Ancestry: All); rs560887 [168406638 to 169406638]T2D Knowledge Portal - HbA1c Traits - HbA1c adj BMI (Ancestry: All); rs560887 [168406638 to 169406638]T2D Knowledge Portal - Glucose Traits - Fasting plasma glucose in subjects with and without diabetes (Ancestry: All); rs560887 [168406638 to 169406638]T2D Knowledge Portal - Insulin Traits - Insulinogenic index (Ancestry: All); rs518598 [168420404 to 169420404]T2D Knowledge Portal - Glucose Traits - Fasting glucose adj BMI (Ancestry: All); rs569805 [168426370 to 169426370]T2D Knowledge Portal - Glucose Traits - Random glucose adj fasting time (Ancestry: All); rs552976 [168434928 to 169434928]T2D Knowledge Portal - Glucose Traits - Smoking-fasting glucose interaction, main effect model (Ancestry: All); rs2685814 [168442109 to 169442109]T2D Knowledge Portal - Glucose Traits - Random and fasting glucose (Ancestry: All); rs3084063 [168442222 to 169442222]T2D Knowledge Portal - Glucose Traits - Random glucose (Ancestry: All); rs853789 [168444978 to 169444978]T2D Knowledge Portal - Glucose Traits - Smoking-fasting glucose interaction, joint 2-degree-of-freedom test (Ancestry: All)	0.9077	SPC25; Gene dist: 13686	G6PC2; TSS dist: 25766	0.0253	0.002	8.702e-37	0.0249	0.0022	4.529e-30	0.0007	0.0045	0.8834	0.02495	0.002132	1.587e-38	*Yes*		1.62834e-33
	2:168927057:G_T	EUR	ARIC;UKBB;EPIC-Norfolk;Fenland;FHS;GAPP;LLFS;NEO;SHIP_START;SHIP_TREND_B1;SHIP_TREND_B2;FINNGEN	t	g	0.0471	MAF >=1%	373947	2	168927057	HbA1c	LTST	COMBINED	rs1402837 [168400844 to 169400844]T2D Knowledge Portal - HbA1c Traits - HbA1c (Ancestry: All); rs560887 [168406638 to 169406638]T2D Knowledge Portal - Glucose Traits - Fasting glucose (Ancestry: All); rs560887 [168406638 to 169406638]T2D Knowledge Portal - Insulin Traits - Modified insulinogenic index (Ancestry: All); rs560887 [168406638 to 169406638]T2D Knowledge Portal - HbA1c Traits - HbA1c adj BMI (Ancestry: All); rs560887 [168406638 to 169406638]T2D Knowledge Portal - Glucose Traits - Fasting plasma glucose in subjects with and without diabetes (Ancestry: All); rs560887 [168406638 to 169406638]T2D Knowledge Portal - Insulin Traits - Insulinogenic index (Ancestry: All); rs518598 [168420404 to 169420404]T2D Knowledge Portal - Glucose Traits - Fasting glucose adj BMI (Ancestry: All); rs569805 [168426370 to 169426370]T2D Knowledge Portal - Glucose Traits - Random glucose adj fasting time (Ancestry: All); rs552976 [168434928 to 169434928]T2D Knowledge Portal - Glucose Traits - Smoking-fasting glucose interaction, main effect model (Ancestry: All); rs2685814 [168442109 to 169442109]T2D Knowledge Portal - Glucose Traits - Random and fasting glucose (Ancestry: All); rs3084063 [168442222 to 169442222]T2D Knowledge Portal - Glucose Traits - Random glucose (Ancestry: All); rs853789 [168444978 to 169444978]T2D Knowledge Portal - Glucose Traits - Smoking-fasting glucose interaction, joint 2-degree-of-freedom test (Ancestry: All)	0.9535	SPC25; Gene dist: 13686	G6PC2; TSS dist: 25766	0.0252	0.002	7.118e-37	0.0251	0.0022	1.352e-30	0.0002	0.0045	0.9585	0.02511	0.002118	4.223e-39	*Yes*		3.52766e-34
	2:168927057:G_T	EUR	ARIC;UKBB;EPIC-Norfolk;Fenland;FHS;NEO;SHIP_TREND_B2;SHIP_START;FINNGEN	t	g	0.0475	MAF >=1%	199858	2	168927057	HbA1c	STST	FEMALE	rs1402837 [168400844 to 169400844]T2D Knowledge Portal - HbA1c Traits - HbA1c (Ancestry: All); rs560887 [168406638 to 169406638]T2D Knowledge Portal - Glucose Traits - Fasting glucose (Ancestry: All); rs560887 [168406638 to 169406638]T2D Knowledge Portal - Insulin Traits - Modified insulinogenic index (Ancestry: All); rs560887 [168406638 to 169406638]T2D Knowledge Portal - HbA1c Traits - HbA1c adj BMI (Ancestry: All); rs560887 [168406638 to 169406638]T2D Knowledge Portal - Glucose Traits - Fasting plasma glucose in subjects with and without diabetes (Ancestry: All); rs560887 [168406638 to 169406638]T2D Knowledge Portal - Insulin Traits - Insulinogenic index (Ancestry: All); rs518598 [168420404 to 169420404]T2D Knowledge Portal - Glucose Traits - Fasting glucose adj BMI (Ancestry: All); rs569805 [168426370 to 169426370]T2D Knowledge Portal - Glucose Traits - Random glucose adj fasting time (Ancestry: All); rs552976 [168434928 to 169434928]T2D Knowledge Portal - Glucose Traits - Smoking-fasting glucose interaction, main effect model (Ancestry: All); rs2685814 [168442109 to 169442109]T2D Knowledge Portal - Glucose Traits - Random and fasting glucose (Ancestry: All); rs3084063 [168442222 to 169442222]T2D Knowledge Portal - Glucose Traits - Random glucose (Ancestry: All); rs853789 [168444978 to 169444978]T2D Knowledge Portal - Glucose Traits - Smoking-fasting glucose interaction, joint 2-degree-of-freedom test (Ancestry: All)	0.7673	SPC25; Gene dist: 13686	G6PC2; TSS dist: 25766	0.0244	0.0026	1.287e-21	0.0234	0.0029	2.836e-16	0.0027	0.0056	0.625	0.02352	0.002821	1.066e-21	*Yes*		1.03991e-17
	2:168927057:G_T	EUR	ARIC;UKBB;EPIC-Norfolk;Fenland;FHS;NEO;SHIP_TREND_B2;FINNGEN	t	g	0.0476	MAF >=1%	198000	2	168927057	HbA1c	LTST	FEMALE	rs1402837 [168400844 to 169400844]T2D Knowledge Portal - HbA1c Traits - HbA1c (Ancestry: All); rs560887 [168406638 to 169406638]T2D Knowledge Portal - Glucose Traits - Fasting glucose (Ancestry: All); rs560887 [168406638 to 169406638]T2D Knowledge Portal - Insulin Traits - Modified insulinogenic index (Ancestry: All); rs560887 [168406638 to 169406638]T2D Knowledge Portal - HbA1c Traits - HbA1c adj BMI (Ancestry: All); rs560887 [168406638 to 169406638]T2D Knowledge Portal - Glucose Traits - Fasting plasma glucose in subjects with and without diabetes (Ancestry: All); rs560887 [168406638 to 169406638]T2D Knowledge Portal - Insulin Traits - Insulinogenic index (Ancestry: All); rs518598 [168420404 to 169420404]T2D Knowledge Portal - Glucose Traits - Fasting glucose adj BMI (Ancestry: All); rs569805 [168426370 to 169426370]T2D Knowledge Portal - Glucose Traits - Random glucose adj fasting time (Ancestry: All); rs552976 [168434928 to 169434928]T2D Knowledge Portal - Glucose Traits - Smoking-fasting glucose interaction, main effect model (Ancestry: All); rs2685814 [168442109 to 169442109]T2D Knowledge Portal - Glucose Traits - Random and fasting glucose (Ancestry: All); rs3084063 [168442222 to 169442222]T2D Knowledge Portal - Glucose Traits - Random glucose (Ancestry: All); rs853789 [168444978 to 169444978]T2D Knowledge Portal - Glucose Traits - Smoking-fasting glucose interaction, joint 2-degree-of-freedom test (Ancestry: All)	0.8238	SPC25; Gene dist: 13686	G6PC2; TSS dist: 25766	0.0244	0.0026	1.618e-21	0.0242	0.0028	5.418e-18	0.0009	0.006	0.8753	0.02422	0.002755	1.002e-21	*Yes*		7.13619e-18
	2:168927057:G_T	EUR	ARIC;ASPREE;UKBB-F;UKBB-NF;Fenland;FHS;GS;MESA;NEO;WHI_whims;WHI_garnet;FINNGEN	t	g	0.0474	MAF >=1%	187589	2	168927057	GL	STST	FEMALE	rs1402837 [168400844 to 169400844]T2D Knowledge Portal - HbA1c Traits - HbA1c (Ancestry: All); rs560887 [168406638 to 169406638]T2D Knowledge Portal - Glucose Traits - Fasting glucose (Ancestry: All); rs560887 [168406638 to 169406638]T2D Knowledge Portal - Insulin Traits - Modified insulinogenic index (Ancestry: All); rs560887 [168406638 to 169406638]T2D Knowledge Portal - HbA1c Traits - HbA1c adj BMI (Ancestry: All); rs560887 [168406638 to 169406638]T2D Knowledge Portal - Glucose Traits - Fasting plasma glucose in subjects with and without diabetes (Ancestry: All); rs560887 [168406638 to 169406638]T2D Knowledge Portal - Insulin Traits - Insulinogenic index (Ancestry: All); rs518598 [168420404 to 169420404]T2D Knowledge Portal - Glucose Traits - Fasting glucose adj BMI (Ancestry: All); rs569805 [168426370 to 169426370]T2D Knowledge Portal - Glucose Traits - Random glucose adj fasting time (Ancestry: All); rs552976 [168434928 to 169434928]T2D Knowledge Portal - Glucose Traits - Smoking-fasting glucose interaction, main effect model (Ancestry: All); rs2685814 [168442109 to 169442109]T2D Knowledge Portal - Glucose Traits - Random and fasting glucose (Ancestry: All); rs3084063 [168442222 to 169442222]T2D Knowledge Portal - Glucose Traits - Random glucose (Ancestry: All); rs853789 [168444978 to 169444978]T2D Knowledge Portal - Glucose Traits - Smoking-fasting glucose interaction, joint 2-degree-of-freedom test (Ancestry: All)	0.8114	SPC25; Gene dist: 13686	G6PC2; TSS dist: 25766	0.9769	0.0816	5.459e-33	0.972	0.0927	1.062e-25	0.0136	0.1903	0.943	0.9745	0.09208	1.471e-32	*Yes*		3.51567e-27
	2:168927057:G_T	CPMA	MID;SAS;AFR;EUR;HIS	t	g	0.0578	MAF >=1%	393422	2	168927057	HbA1c	STST	COMBINED	rs1402837 [168400844 to 169400844]T2D Knowledge Portal - HbA1c Traits - HbA1c (Ancestry: All); rs560887 [168406638 to 169406638]T2D Knowledge Portal - Glucose Traits - Fasting glucose (Ancestry: All); rs560887 [168406638 to 169406638]T2D Knowledge Portal - Insulin Traits - Modified insulinogenic index (Ancestry: All); rs560887 [168406638 to 169406638]T2D Knowledge Portal - HbA1c Traits - HbA1c adj BMI (Ancestry: All); rs560887 [168406638 to 169406638]T2D Knowledge Portal - Glucose Traits - Fasting plasma glucose in subjects with and without diabetes (Ancestry: All); rs560887 [168406638 to 169406638]T2D Knowledge Portal - Insulin Traits - Insulinogenic index (Ancestry: All); rs518598 [168420404 to 169420404]T2D Knowledge Portal - Glucose Traits - Fasting glucose adj BMI (Ancestry: All); rs569805 [168426370 to 169426370]T2D Knowledge Portal - Glucose Traits - Random glucose adj fasting time (Ancestry: All); rs552976 [168434928 to 169434928]T2D Knowledge Portal - Glucose Traits - Smoking-fasting glucose interaction, main effect model (Ancestry: All); rs2685814 [168442109 to 169442109]T2D Knowledge Portal - Glucose Traits - Random and fasting glucose (Ancestry: All); rs3084063 [168442222 to 169442222]T2D Knowledge Portal - Glucose Traits - Random glucose (Ancestry: All); rs853789 [168444978 to 169444978]T2D Knowledge Portal - Glucose Traits - Smoking-fasting glucose interaction, joint 2-degree-of-freedom test (Ancestry: All)	0.001993	SPC25; Gene dist: 13686	G6PC2; TSS dist: 25766	0.0236	0.002	3.141e-32	0.0236	0.0022	1.179e-27	-0.0008	0.0044	0.8607	0.02379	0.002093	1.963e-35	*Yes*		7.25381e-32
	2:168927057:G_T	CPMA	HIS;EUR;AFR;MID;SAS	t	g	0.0578	MAF >=1%	395487	2	168927057	HbA1c	LTST	COMBINED	rs1402837 [168400844 to 169400844]T2D Knowledge Portal - HbA1c Traits - HbA1c (Ancestry: All); rs560887 [168406638 to 169406638]T2D Knowledge Portal - Glucose Traits - Fasting glucose (Ancestry: All); rs560887 [168406638 to 169406638]T2D Knowledge Portal - Insulin Traits - Modified insulinogenic index (Ancestry: All); rs560887 [168406638 to 169406638]T2D Knowledge Portal - HbA1c Traits - HbA1c adj BMI (Ancestry: All); rs560887 [168406638 to 169406638]T2D Knowledge Portal - Glucose Traits - Fasting plasma glucose in subjects with and without diabetes (Ancestry: All); rs560887 [168406638 to 169406638]T2D Knowledge Portal - Insulin Traits - Insulinogenic index (Ancestry: All); rs518598 [168420404 to 169420404]T2D Knowledge Portal - Glucose Traits - Fasting glucose adj BMI (Ancestry: All); rs569805 [168426370 to 169426370]T2D Knowledge Portal - Glucose Traits - Random glucose adj fasting time (Ancestry: All); rs552976 [168434928 to 169434928]T2D Knowledge Portal - Glucose Traits - Smoking-fasting glucose interaction, main effect model (Ancestry: All); rs2685814 [168442109 to 169442109]T2D Knowledge Portal - Glucose Traits - Random and fasting glucose (Ancestry: All); rs3084063 [168442222 to 169442222]T2D Knowledge Portal - Glucose Traits - Random glucose (Ancestry: All); rs853789 [168444978 to 169444978]T2D Knowledge Portal - Glucose Traits - Smoking-fasting glucose interaction, joint 2-degree-of-freedom test (Ancestry: All)	0.007437	SPC25; Gene dist: 13686	G6PC2; TSS dist: 25766	0.0235	0.002	5.419e-32	0.0233	0.0022	9.035e-27	0.0013	0.0044	0.7698	0.02346	0.002078	4.17e-36	*Yes*		1.56806e-32
	2:168927057:G_T	CPMA	HIS;SAS;EUR;MID;AFR	t	g	0.0549	MAF >=1%	211726	2	168927057	HbA1c	STST	FEMALE	rs1402837 [168400844 to 169400844]T2D Knowledge Portal - HbA1c Traits - HbA1c (Ancestry: All); rs560887 [168406638 to 169406638]T2D Knowledge Portal - Glucose Traits - Fasting glucose (Ancestry: All); rs560887 [168406638 to 169406638]T2D Knowledge Portal - Insulin Traits - Modified insulinogenic index (Ancestry: All); rs560887 [168406638 to 169406638]T2D Knowledge Portal - HbA1c Traits - HbA1c adj BMI (Ancestry: All); rs560887 [168406638 to 169406638]T2D Knowledge Portal - Glucose Traits - Fasting plasma glucose in subjects with and without diabetes (Ancestry: All); rs560887 [168406638 to 169406638]T2D Knowledge Portal - Insulin Traits - Insulinogenic index (Ancestry: All); rs518598 [168420404 to 169420404]T2D Knowledge Portal - Glucose Traits - Fasting glucose adj BMI (Ancestry: All); rs569805 [168426370 to 169426370]T2D Knowledge Portal - Glucose Traits - Random glucose adj fasting time (Ancestry: All); rs552976 [168434928 to 169434928]T2D Knowledge Portal - Glucose Traits - Smoking-fasting glucose interaction, main effect model (Ancestry: All); rs2685814 [168442109 to 169442109]T2D Knowledge Portal - Glucose Traits - Random and fasting glucose (Ancestry: All); rs3084063 [168442222 to 169442222]T2D Knowledge Portal - Glucose Traits - Random glucose (Ancestry: All); rs853789 [168444978 to 169444978]T2D Knowledge Portal - Glucose Traits - Smoking-fasting glucose interaction, joint 2-degree-of-freedom test (Ancestry: All)	0.004663	SPC25; Gene dist: 13686	G6PC2; TSS dist: 25766	0.0226	0.0025	7.218e-19	0.0222	0.0028	6.2e-15	0.0007	0.0055	0.9031	0.02245	0.002753	7.246e-20	*Yes*		2.37182e-16
	2:168927057:G_T	CPMA	EUR;SAS;AFR;HIS	t	g	0.0476	MAF >=1%	209317	2	168927057	HbA1c	LTST	FEMALE	rs1402837 [168400844 to 169400844]T2D Knowledge Portal - HbA1c Traits - HbA1c (Ancestry: All); rs560887 [168406638 to 169406638]T2D Knowledge Portal - Glucose Traits - Fasting glucose (Ancestry: All); rs560887 [168406638 to 169406638]T2D Knowledge Portal - Insulin Traits - Modified insulinogenic index (Ancestry: All); rs560887 [168406638 to 169406638]T2D Knowledge Portal - HbA1c Traits - HbA1c adj BMI (Ancestry: All); rs560887 [168406638 to 169406638]T2D Knowledge Portal - Glucose Traits - Fasting plasma glucose in subjects with and without diabetes (Ancestry: All); rs560887 [168406638 to 169406638]T2D Knowledge Portal - Insulin Traits - Insulinogenic index (Ancestry: All); rs518598 [168420404 to 169420404]T2D Knowledge Portal - Glucose Traits - Fasting glucose adj BMI (Ancestry: All); rs569805 [168426370 to 169426370]T2D Knowledge Portal - Glucose Traits - Random glucose adj fasting time (Ancestry: All); rs552976 [168434928 to 169434928]T2D Knowledge Portal - Glucose Traits - Smoking-fasting glucose interaction, main effect model (Ancestry: All); rs2685814 [168442109 to 169442109]T2D Knowledge Portal - Glucose Traits - Random and fasting glucose (Ancestry: All); rs3084063 [168442222 to 169442222]T2D Knowledge Portal - Glucose Traits - Random glucose (Ancestry: All); rs853789 [168444978 to 169444978]T2D Knowledge Portal - Glucose Traits - Smoking-fasting glucose interaction, joint 2-degree-of-freedom test (Ancestry: All)	0.009243	SPC25; Gene dist: 13686	G6PC2; TSS dist: 25766	0.0223	0.0025	1.951e-18	0.022	0.0028	1.685e-15	0.0025	0.0058	0.6668	0.02208	0.00269	1.531e-19	*Yes*		4.90842e-16
	2:168927057:G_T	CPMA	EUR;AFR;HIS;SAS	t	g	0.0453	MAF >=1%	204187	2	168927057	GL	LTST	FEMALE	rs1402837 [168400844 to 169400844]T2D Knowledge Portal - HbA1c Traits - HbA1c (Ancestry: All); rs560887 [168406638 to 169406638]T2D Knowledge Portal - Glucose Traits - Fasting glucose (Ancestry: All); rs560887 [168406638 to 169406638]T2D Knowledge Portal - Insulin Traits - Modified insulinogenic index (Ancestry: All); rs560887 [168406638 to 169406638]T2D Knowledge Portal - HbA1c Traits - HbA1c adj BMI (Ancestry: All); rs560887 [168406638 to 169406638]T2D Knowledge Portal - Glucose Traits - Fasting plasma glucose in subjects with and without diabetes (Ancestry: All); rs560887 [168406638 to 169406638]T2D Knowledge Portal - Insulin Traits - Insulinogenic index (Ancestry: All); rs518598 [168420404 to 169420404]T2D Knowledge Portal - Glucose Traits - Fasting glucose adj BMI (Ancestry: All); rs569805 [168426370 to 169426370]T2D Knowledge Portal - Glucose Traits - Random glucose adj fasting time (Ancestry: All); rs552976 [168434928 to 169434928]T2D Knowledge Portal - Glucose Traits - Smoking-fasting glucose interaction, main effect model (Ancestry: All); rs2685814 [168442109 to 169442109]T2D Knowledge Portal - Glucose Traits - Random and fasting glucose (Ancestry: All); rs3084063 [168442222 to 169442222]T2D Knowledge Portal - Glucose Traits - Random glucose (Ancestry: All); rs853789 [168444978 to 169444978]T2D Knowledge Portal - Glucose Traits - Smoking-fasting glucose interaction, joint 2-degree-of-freedom test (Ancestry: All)	0.1052	SPC25; Gene dist: 13686	G6PC2; TSS dist: 25766	0.8755	0.0778	2.078e-29	0.9256	0.0852	1.737e-27	-0.2294	0.1969	0.2441	0.9197	0.08661	1.796e-28	*Yes*		8.86314e-24
	2:168927057:G_T	CPMA	EUR;HIS;SAS;AFR	t	g	0.0453	MAF >=1%	204168	2	168927057	GL	STST	FEMALE	rs1402837 [168400844 to 169400844]T2D Knowledge Portal - HbA1c Traits - HbA1c (Ancestry: All); rs560887 [168406638 to 169406638]T2D Knowledge Portal - Glucose Traits - Fasting glucose (Ancestry: All); rs560887 [168406638 to 169406638]T2D Knowledge Portal - Insulin Traits - Modified insulinogenic index (Ancestry: All); rs560887 [168406638 to 169406638]T2D Knowledge Portal - HbA1c Traits - HbA1c adj BMI (Ancestry: All); rs560887 [168406638 to 169406638]T2D Knowledge Portal - Glucose Traits - Fasting plasma glucose in subjects with and without diabetes (Ancestry: All); rs560887 [168406638 to 169406638]T2D Knowledge Portal - Insulin Traits - Insulinogenic index (Ancestry: All); rs518598 [168420404 to 169420404]T2D Knowledge Portal - Glucose Traits - Fasting glucose adj BMI (Ancestry: All); rs569805 [168426370 to 169426370]T2D Knowledge Portal - Glucose Traits - Random glucose adj fasting time (Ancestry: All); rs552976 [168434928 to 169434928]T2D Knowledge Portal - Glucose Traits - Smoking-fasting glucose interaction, main effect model (Ancestry: All); rs2685814 [168442109 to 169442109]T2D Knowledge Portal - Glucose Traits - Random and fasting glucose (Ancestry: All); rs3084063 [168442222 to 169442222]T2D Knowledge Portal - Glucose Traits - Random glucose (Ancestry: All); rs853789 [168444978 to 169444978]T2D Knowledge Portal - Glucose Traits - Smoking-fasting glucose interaction, joint 2-degree-of-freedom test (Ancestry: All)	0.1168	SPC25; Gene dist: 13686	G6PC2; TSS dist: 25766	0.8939	0.0777	1.303e-30	0.8817	0.0879	1.093e-23	0.0415	0.1799	0.8176	0.8867	0.08707	1.101e-30	*Yes*		6.40264e-26
	2:168933065:C_T	CPMA	MID;SAS;AFR;EUR;HIS;AMR;EAS	t	c	0.0865	MAF >=1%	441359	2	168933065	HbA1c	STST	COMBINED	rs1402837 [168400844 to 169400844]T2D Knowledge Portal - HbA1c Traits - HbA1c (Ancestry: All); rs560887 [168406638 to 169406638]T2D Knowledge Portal - Glucose Traits - Fasting glucose (Ancestry: All); rs560887 [168406638 to 169406638]T2D Knowledge Portal - Insulin Traits - Modified insulinogenic index (Ancestry: All); rs560887 [168406638 to 169406638]T2D Knowledge Portal - HbA1c Traits - HbA1c adj BMI (Ancestry: All); rs560887 [168406638 to 169406638]T2D Knowledge Portal - Glucose Traits - Fasting plasma glucose in subjects with and without diabetes (Ancestry: All); rs560887 [168406638 to 169406638]T2D Knowledge Portal - Insulin Traits - Insulinogenic index (Ancestry: All); rs518598 [168420404 to 169420404]T2D Knowledge Portal - Glucose Traits - Fasting glucose adj BMI (Ancestry: All); rs569805 [168426370 to 169426370]T2D Knowledge Portal - Glucose Traits - Random glucose adj fasting time (Ancestry: All); rs552976 [168434928 to 169434928]T2D Knowledge Portal - Glucose Traits - Smoking-fasting glucose interaction, main effect model (Ancestry: All); rs2685814 [168442109 to 169442109]T2D Knowledge Portal - Glucose Traits - Random and fasting glucose (Ancestry: All); rs3084063 [168442222 to 169442222]T2D Knowledge Portal - Glucose Traits - Random glucose (Ancestry: All); rs853789 [168444978 to 169444978]T2D Knowledge Portal - Glucose Traits - Smoking-fasting glucose interaction, joint 2-degree-of-freedom test (Ancestry: All)	0.343	SPC25; Gene dist: 19694	G6PC2; TSS dist: 31774	0.0233	0.001	1.69e-114	0.0233	0.0011	4.57e-98	-0.0001	0.0024	0.9687	0.02345	0.001099	1.16e-124	*Yes*		5.36122e-120
	2:168933065:C_T	CPMA	HIS;EUR;AMR;AFR;EAS;MID;SAS	t	c	0.0865	MAF >=1%	441359	2	168933065	HbA1c	LTST	COMBINED	rs1402837 [168400844 to 169400844]T2D Knowledge Portal - HbA1c Traits - HbA1c (Ancestry: All); rs560887 [168406638 to 169406638]T2D Knowledge Portal - Glucose Traits - Fasting glucose (Ancestry: All); rs560887 [168406638 to 169406638]T2D Knowledge Portal - Insulin Traits - Modified insulinogenic index (Ancestry: All); rs560887 [168406638 to 169406638]T2D Knowledge Portal - HbA1c Traits - HbA1c adj BMI (Ancestry: All); rs560887 [168406638 to 169406638]T2D Knowledge Portal - Glucose Traits - Fasting plasma glucose in subjects with and without diabetes (Ancestry: All); rs560887 [168406638 to 169406638]T2D Knowledge Portal - Insulin Traits - Insulinogenic index (Ancestry: All); rs518598 [168420404 to 169420404]T2D Knowledge Portal - Glucose Traits - Fasting glucose adj BMI (Ancestry: All); rs569805 [168426370 to 169426370]T2D Knowledge Portal - Glucose Traits - Random glucose adj fasting time (Ancestry: All); rs552976 [168434928 to 169434928]T2D Knowledge Portal - Glucose Traits - Smoking-fasting glucose interaction, main effect model (Ancestry: All); rs2685814 [168442109 to 169442109]T2D Knowledge Portal - Glucose Traits - Random and fasting glucose (Ancestry: All); rs3084063 [168442222 to 169442222]T2D Knowledge Portal - Glucose Traits - Random glucose (Ancestry: All); rs853789 [168444978 to 169444978]T2D Knowledge Portal - Glucose Traits - Smoking-fasting glucose interaction, joint 2-degree-of-freedom test (Ancestry: All)	0.3224	SPC25; Gene dist: 19694	G6PC2; TSS dist: 31774	0.0233	0.001	1.62e-114	0.0236	0.0011	1.91e-99	-0.0009	0.0024	0.7118	0.0237	0.001095	1.55e-125	*Yes*		7.17077e-121
	2:168933065:C_T	CPMA	HIS;SAS;EUR;MID;AMR;AFR	t	c	0.0952	MAF >=1%	243506	2	168933065	HbA1c	STST	FEMALE	rs1402837 [168400844 to 169400844]T2D Knowledge Portal - HbA1c Traits - HbA1c (Ancestry: All); rs560887 [168406638 to 169406638]T2D Knowledge Portal - Glucose Traits - Fasting glucose (Ancestry: All); rs560887 [168406638 to 169406638]T2D Knowledge Portal - Insulin Traits - Modified insulinogenic index (Ancestry: All); rs560887 [168406638 to 169406638]T2D Knowledge Portal - HbA1c Traits - HbA1c adj BMI (Ancestry: All); rs560887 [168406638 to 169406638]T2D Knowledge Portal - Glucose Traits - Fasting plasma glucose in subjects with and without diabetes (Ancestry: All); rs560887 [168406638 to 169406638]T2D Knowledge Portal - Insulin Traits - Insulinogenic index (Ancestry: All); rs518598 [168420404 to 169420404]T2D Knowledge Portal - Glucose Traits - Fasting glucose adj BMI (Ancestry: All); rs569805 [168426370 to 169426370]T2D Knowledge Portal - Glucose Traits - Random glucose adj fasting time (Ancestry: All); rs552976 [168434928 to 169434928]T2D Knowledge Portal - Glucose Traits - Smoking-fasting glucose interaction, main effect model (Ancestry: All); rs2685814 [168442109 to 169442109]T2D Knowledge Portal - Glucose Traits - Random and fasting glucose (Ancestry: All); rs3084063 [168442222 to 169442222]T2D Knowledge Portal - Glucose Traits - Random glucose (Ancestry: All); rs853789 [168444978 to 169444978]T2D Knowledge Portal - Glucose Traits - Smoking-fasting glucose interaction, joint 2-degree-of-freedom test (Ancestry: All)	0.1082	SPC25; Gene dist: 19694	G6PC2; TSS dist: 31774	0.0241	0.0013	1.51e-76	0.0235	0.0014	1.749e-62	0.0019	0.003	0.5185	0.02358	0.001425	5.076e-81	*Yes*		2.44545e-76
	2:168933065:C_T	CPMA	EUR;SAS;AFR;MID;HIS	t	c	0.0919	MAF >=1%	242051	2	168933065	HbA1c	LTST	FEMALE	rs1402837 [168400844 to 169400844]T2D Knowledge Portal - HbA1c Traits - HbA1c (Ancestry: All); rs560887 [168406638 to 169406638]T2D Knowledge Portal - Glucose Traits - Fasting glucose (Ancestry: All); rs560887 [168406638 to 169406638]T2D Knowledge Portal - Insulin Traits - Modified insulinogenic index (Ancestry: All); rs560887 [168406638 to 169406638]T2D Knowledge Portal - HbA1c Traits - HbA1c adj BMI (Ancestry: All); rs560887 [168406638 to 169406638]T2D Knowledge Portal - Glucose Traits - Fasting plasma glucose in subjects with and without diabetes (Ancestry: All); rs560887 [168406638 to 169406638]T2D Knowledge Portal - Insulin Traits - Insulinogenic index (Ancestry: All); rs518598 [168420404 to 169420404]T2D Knowledge Portal - Glucose Traits - Fasting glucose adj BMI (Ancestry: All); rs569805 [168426370 to 169426370]T2D Knowledge Portal - Glucose Traits - Random glucose adj fasting time (Ancestry: All); rs552976 [168434928 to 169434928]T2D Knowledge Portal - Glucose Traits - Smoking-fasting glucose interaction, main effect model (Ancestry: All); rs2685814 [168442109 to 169442109]T2D Knowledge Portal - Glucose Traits - Random and fasting glucose (Ancestry: All); rs3084063 [168442222 to 169442222]T2D Knowledge Portal - Glucose Traits - Random glucose (Ancestry: All); rs853789 [168444978 to 169444978]T2D Knowledge Portal - Glucose Traits - Smoking-fasting glucose interaction, joint 2-degree-of-freedom test (Ancestry: All)	0.01345	SPC25; Gene dist: 19694	G6PC2; TSS dist: 31774	0.0242	0.0013	3.435e-77	0.0236	0.0014	3.675e-63	0.0028	0.0032	0.3804	0.02371	0.001395	9.926e-82	*Yes*		4.84149e-77
	2:168933065:C_T	CPMA	EUR;AFR;HIS;SAS	t	c	0.0828	MAF >=1%	234020	2	168933065	GL	LTST	FEMALE	rs1402837 [168400844 to 169400844]T2D Knowledge Portal - HbA1c Traits - HbA1c (Ancestry: All); rs560887 [168406638 to 169406638]T2D Knowledge Portal - Glucose Traits - Fasting glucose (Ancestry: All); rs560887 [168406638 to 169406638]T2D Knowledge Portal - Insulin Traits - Modified insulinogenic index (Ancestry: All); rs560887 [168406638 to 169406638]T2D Knowledge Portal - HbA1c Traits - HbA1c adj BMI (Ancestry: All); rs560887 [168406638 to 169406638]T2D Knowledge Portal - Glucose Traits - Fasting plasma glucose in subjects with and without diabetes (Ancestry: All); rs560887 [168406638 to 169406638]T2D Knowledge Portal - Insulin Traits - Insulinogenic index (Ancestry: All); rs518598 [168420404 to 169420404]T2D Knowledge Portal - Glucose Traits - Fasting glucose adj BMI (Ancestry: All); rs569805 [168426370 to 169426370]T2D Knowledge Portal - Glucose Traits - Random glucose adj fasting time (Ancestry: All); rs552976 [168434928 to 169434928]T2D Knowledge Portal - Glucose Traits - Smoking-fasting glucose interaction, main effect model (Ancestry: All); rs2685814 [168442109 to 169442109]T2D Knowledge Portal - Glucose Traits - Random and fasting glucose (Ancestry: All); rs3084063 [168442222 to 169442222]T2D Knowledge Portal - Glucose Traits - Random glucose (Ancestry: All); rs853789 [168444978 to 169444978]T2D Knowledge Portal - Glucose Traits - Smoking-fasting glucose interaction, joint 2-degree-of-freedom test (Ancestry: All)	0.461	SPC25; Gene dist: 19694	G6PC2; TSS dist: 31774	0.8472	0.0412	4.86e-94	0.8537	0.0449	1.227e-80	-0.0389	0.1079	0.7188	0.8511	0.04561	4.08e-92	*Yes*		1.01881e-86
	2:168933065:C_T	CPMA	EUR;HIS;SAS;AFR;AMR;MID	t	c	0.0944	MAF >=1%	235802	2	168933065	GL	STST	FEMALE	rs1402837 [168400844 to 169400844]T2D Knowledge Portal - HbA1c Traits - HbA1c (Ancestry: All); rs560887 [168406638 to 169406638]T2D Knowledge Portal - Glucose Traits - Fasting glucose (Ancestry: All); rs560887 [168406638 to 169406638]T2D Knowledge Portal - Insulin Traits - Modified insulinogenic index (Ancestry: All); rs560887 [168406638 to 169406638]T2D Knowledge Portal - HbA1c Traits - HbA1c adj BMI (Ancestry: All); rs560887 [168406638 to 169406638]T2D Knowledge Portal - Glucose Traits - Fasting plasma glucose in subjects with and without diabetes (Ancestry: All); rs560887 [168406638 to 169406638]T2D Knowledge Portal - Insulin Traits - Insulinogenic index (Ancestry: All); rs518598 [168420404 to 169420404]T2D Knowledge Portal - Glucose Traits - Fasting glucose adj BMI (Ancestry: All); rs569805 [168426370 to 169426370]T2D Knowledge Portal - Glucose Traits - Random glucose adj fasting time (Ancestry: All); rs552976 [168434928 to 169434928]T2D Knowledge Portal - Glucose Traits - Smoking-fasting glucose interaction, main effect model (Ancestry: All); rs2685814 [168442109 to 169442109]T2D Knowledge Portal - Glucose Traits - Random and fasting glucose (Ancestry: All); rs3084063 [168442222 to 169442222]T2D Knowledge Portal - Glucose Traits - Random glucose (Ancestry: All); rs853789 [168444978 to 169444978]T2D Knowledge Portal - Glucose Traits - Smoking-fasting glucose interaction, joint 2-degree-of-freedom test (Ancestry: All)	0.4583	SPC25; Gene dist: 19694	G6PC2; TSS dist: 31774	0.8459	0.041	1.45e-94	0.8613	0.0459	2.064e-78	-0.0792	0.0984	0.4209	0.8634	0.04571	5.6e-96	*Yes*		1.38968e-90
	2:168933065:C_T	CPMA	MID;AFR;SAS;EUR;HIS	t	c	0.0926	MAF >=1%	194055	2	168933065	HbA1c	STST	MALE	rs1402837 [168400844 to 169400844]T2D Knowledge Portal - HbA1c Traits - HbA1c (Ancestry: All); rs560887 [168406638 to 169406638]T2D Knowledge Portal - Glucose Traits - Fasting glucose (Ancestry: All); rs560887 [168406638 to 169406638]T2D Knowledge Portal - Insulin Traits - Modified insulinogenic index (Ancestry: All); rs560887 [168406638 to 169406638]T2D Knowledge Portal - HbA1c Traits - HbA1c adj BMI (Ancestry: All); rs560887 [168406638 to 169406638]T2D Knowledge Portal - Glucose Traits - Fasting plasma glucose in subjects with and without diabetes (Ancestry: All); rs560887 [168406638 to 169406638]T2D Knowledge Portal - Insulin Traits - Insulinogenic index (Ancestry: All); rs518598 [168420404 to 169420404]T2D Knowledge Portal - Glucose Traits - Fasting glucose adj BMI (Ancestry: All); rs569805 [168426370 to 169426370]T2D Knowledge Portal - Glucose Traits - Random glucose adj fasting time (Ancestry: All); rs552976 [168434928 to 169434928]T2D Knowledge Portal - Glucose Traits - Smoking-fasting glucose interaction, main effect model (Ancestry: All); rs2685814 [168442109 to 169442109]T2D Knowledge Portal - Glucose Traits - Random and fasting glucose (Ancestry: All); rs3084063 [168442222 to 169442222]T2D Knowledge Portal - Glucose Traits - Random glucose (Ancestry: All); rs853789 [168444978 to 169444978]T2D Knowledge Portal - Glucose Traits - Smoking-fasting glucose interaction, joint 2-degree-of-freedom test (Ancestry: All)	0.6741	SPC25; Gene dist: 19694	G6PC2; TSS dist: 31774	0.0229	0.0015	9.162e-52	0.0236	0.0017	1.115e-43	-0.0025	0.0039	0.5153	0.02366	0.001647	1.117e-52	*Yes*		3.41696e-48
	2:168933065:C_T	CPMA	AFR;AMR;HIS;EUR;MID;SAS	t	c	0.0953	MAF >=1%	193931	2	168933065	HbA1c	LTST	MALE	rs1402837 [168400844 to 169400844]T2D Knowledge Portal - HbA1c Traits - HbA1c (Ancestry: All); rs560887 [168406638 to 169406638]T2D Knowledge Portal - Glucose Traits - Fasting glucose (Ancestry: All); rs560887 [168406638 to 169406638]T2D Knowledge Portal - Insulin Traits - Modified insulinogenic index (Ancestry: All); rs560887 [168406638 to 169406638]T2D Knowledge Portal - HbA1c Traits - HbA1c adj BMI (Ancestry: All); rs560887 [168406638 to 169406638]T2D Knowledge Portal - Glucose Traits - Fasting plasma glucose in subjects with and without diabetes (Ancestry: All); rs560887 [168406638 to 169406638]T2D Knowledge Portal - Insulin Traits - Insulinogenic index (Ancestry: All); rs518598 [168420404 to 169420404]T2D Knowledge Portal - Glucose Traits - Fasting glucose adj BMI (Ancestry: All); rs569805 [168426370 to 169426370]T2D Knowledge Portal - Glucose Traits - Random glucose adj fasting time (Ancestry: All); rs552976 [168434928 to 169434928]T2D Knowledge Portal - Glucose Traits - Smoking-fasting glucose interaction, main effect model (Ancestry: All); rs2685814 [168442109 to 169442109]T2D Knowledge Portal - Glucose Traits - Random and fasting glucose (Ancestry: All); rs3084063 [168442222 to 169442222]T2D Knowledge Portal - Glucose Traits - Random glucose (Ancestry: All); rs853789 [168444978 to 169444978]T2D Knowledge Portal - Glucose Traits - Smoking-fasting glucose interaction, joint 2-degree-of-freedom test (Ancestry: All)	0.3509	SPC25; Gene dist: 19694	G6PC2; TSS dist: 31774	0.0231	0.0015	1.284e-52	0.0241	0.0017	1.28e-45	-0.0035	0.0035	0.3157	0.02423	0.001683	5.42e-54	*Yes*		1.68503e-49
	2:168933065:C_T	CPMA	EUR;AFR;AMR;MID;EAS;HIS;SAS	t	c	0.0862	MAF >=1%	414939	2	168933065	GL	LTST	COMBINED	rs1402837 [168400844 to 169400844]T2D Knowledge Portal - HbA1c Traits - HbA1c (Ancestry: All); rs560887 [168406638 to 169406638]T2D Knowledge Portal - Glucose Traits - Fasting glucose (Ancestry: All); rs560887 [168406638 to 169406638]T2D Knowledge Portal - Insulin Traits - Modified insulinogenic index (Ancestry: All); rs560887 [168406638 to 169406638]T2D Knowledge Portal - HbA1c Traits - HbA1c adj BMI (Ancestry: All); rs560887 [168406638 to 169406638]T2D Knowledge Portal - Glucose Traits - Fasting plasma glucose in subjects with and without diabetes (Ancestry: All); rs560887 [168406638 to 169406638]T2D Knowledge Portal - Insulin Traits - Insulinogenic index (Ancestry: All); rs518598 [168420404 to 169420404]T2D Knowledge Portal - Glucose Traits - Fasting glucose adj BMI (Ancestry: All); rs569805 [168426370 to 169426370]T2D Knowledge Portal - Glucose Traits - Random glucose adj fasting time (Ancestry: All); rs552976 [168434928 to 169434928]T2D Knowledge Portal - Glucose Traits - Smoking-fasting glucose interaction, main effect model (Ancestry: All); rs2685814 [168442109 to 169442109]T2D Knowledge Portal - Glucose Traits - Random and fasting glucose (Ancestry: All); rs3084063 [168442222 to 169442222]T2D Knowledge Portal - Glucose Traits - Random glucose (Ancestry: All); rs853789 [168444978 to 169444978]T2D Knowledge Portal - Glucose Traits - Smoking-fasting glucose interaction, joint 2-degree-of-freedom test (Ancestry: All)	0.3537	SPC25; Gene dist: 19694	G6PC2; TSS dist: 31774	0.8412	0.0317	1.1e-154	0.8459	0.035	2.64e-129	-0.0144	0.0779	0.8533	0.8444	0.03512	3.03e-156	*Yes*		5.36596e-151
	2:168933065:C_T	CPMA	AMR;SAS;HIS;EAS;EUR;AFR;MID	t	c	0.0862	MAF >=1%	414939	2	168933065	GL	STST	COMBINED	rs1402837 [168400844 to 169400844]T2D Knowledge Portal - HbA1c Traits - HbA1c (Ancestry: All); rs560887 [168406638 to 169406638]T2D Knowledge Portal - Glucose Traits - Fasting glucose (Ancestry: All); rs560887 [168406638 to 169406638]T2D Knowledge Portal - Insulin Traits - Modified insulinogenic index (Ancestry: All); rs560887 [168406638 to 169406638]T2D Knowledge Portal - HbA1c Traits - HbA1c adj BMI (Ancestry: All); rs560887 [168406638 to 169406638]T2D Knowledge Portal - Glucose Traits - Fasting plasma glucose in subjects with and without diabetes (Ancestry: All); rs560887 [168406638 to 169406638]T2D Knowledge Portal - Insulin Traits - Insulinogenic index (Ancestry: All); rs518598 [168420404 to 169420404]T2D Knowledge Portal - Glucose Traits - Fasting glucose adj BMI (Ancestry: All); rs569805 [168426370 to 169426370]T2D Knowledge Portal - Glucose Traits - Random glucose adj fasting time (Ancestry: All); rs552976 [168434928 to 169434928]T2D Knowledge Portal - Glucose Traits - Smoking-fasting glucose interaction, main effect model (Ancestry: All); rs2685814 [168442109 to 169442109]T2D Knowledge Portal - Glucose Traits - Random and fasting glucose (Ancestry: All); rs3084063 [168442222 to 169442222]T2D Knowledge Portal - Glucose Traits - Random glucose (Ancestry: All); rs853789 [168444978 to 169444978]T2D Knowledge Portal - Glucose Traits - Smoking-fasting glucose interaction, joint 2-degree-of-freedom test (Ancestry: All)	0.1834	SPC25; Gene dist: 19694	G6PC2; TSS dist: 31774	0.841	0.0318	1.67e-154	0.8332	0.0352	5.53e-124	0.0395	0.0766	0.6066	0.8362	0.03483	7.88e-160	*Yes*		1.39306e-154
	2:168933065:C_T	CPMA	MID;EUR;HIS;SAS;AFR	t	c	0.0934	MAF >=1%	174868	2	168933065	GL	STST	MALE	rs1402837 [168400844 to 169400844]T2D Knowledge Portal - HbA1c Traits - HbA1c (Ancestry: All); rs560887 [168406638 to 169406638]T2D Knowledge Portal - Glucose Traits - Fasting glucose (Ancestry: All); rs560887 [168406638 to 169406638]T2D Knowledge Portal - Insulin Traits - Modified insulinogenic index (Ancestry: All); rs560887 [168406638 to 169406638]T2D Knowledge Portal - HbA1c Traits - HbA1c adj BMI (Ancestry: All); rs560887 [168406638 to 169406638]T2D Knowledge Portal - Glucose Traits - Fasting plasma glucose in subjects with and without diabetes (Ancestry: All); rs560887 [168406638 to 169406638]T2D Knowledge Portal - Insulin Traits - Insulinogenic index (Ancestry: All); rs518598 [168420404 to 169420404]T2D Knowledge Portal - Glucose Traits - Fasting glucose adj BMI (Ancestry: All); rs569805 [168426370 to 169426370]T2D Knowledge Portal - Glucose Traits - Random glucose adj fasting time (Ancestry: All); rs552976 [168434928 to 169434928]T2D Knowledge Portal - Glucose Traits - Smoking-fasting glucose interaction, main effect model (Ancestry: All); rs2685814 [168442109 to 169442109]T2D Knowledge Portal - Glucose Traits - Random and fasting glucose (Ancestry: All); rs3084063 [168442222 to 169442222]T2D Knowledge Portal - Glucose Traits - Random glucose (Ancestry: All); rs853789 [168444978 to 169444978]T2D Knowledge Portal - Glucose Traits - Smoking-fasting glucose interaction, joint 2-degree-of-freedom test (Ancestry: All)	0.3106	SPC25; Gene dist: 19694	G6PC2; TSS dist: 31774	0.8402	0.0483	1.18e-67	0.8038	0.053	6.766e-52	0.2447	0.1248	0.0499	0.8041	0.05296	6.112e-68	*Yes*		8.27231e-63
	2:168933065:C_T	CPMA	EUR;SAS;AFR;MID;HIS	t	c	0.0934	MAF >=1%	174485	2	168933065	GL	LTST	MALE	rs1402837 [168400844 to 169400844]T2D Knowledge Portal - HbA1c Traits - HbA1c (Ancestry: All); rs560887 [168406638 to 169406638]T2D Knowledge Portal - Glucose Traits - Fasting glucose (Ancestry: All); rs560887 [168406638 to 169406638]T2D Knowledge Portal - Insulin Traits - Modified insulinogenic index (Ancestry: All); rs560887 [168406638 to 169406638]T2D Knowledge Portal - HbA1c Traits - HbA1c adj BMI (Ancestry: All); rs560887 [168406638 to 169406638]T2D Knowledge Portal - Glucose Traits - Fasting plasma glucose in subjects with and without diabetes (Ancestry: All); rs560887 [168406638 to 169406638]T2D Knowledge Portal - Insulin Traits - Insulinogenic index (Ancestry: All); rs518598 [168420404 to 169420404]T2D Knowledge Portal - Glucose Traits - Fasting glucose adj BMI (Ancestry: All); rs569805 [168426370 to 169426370]T2D Knowledge Portal - Glucose Traits - Random glucose adj fasting time (Ancestry: All); rs552976 [168434928 to 169434928]T2D Knowledge Portal - Glucose Traits - Smoking-fasting glucose interaction, main effect model (Ancestry: All); rs2685814 [168442109 to 169442109]T2D Knowledge Portal - Glucose Traits - Random and fasting glucose (Ancestry: All); rs3084063 [168442222 to 169442222]T2D Knowledge Portal - Glucose Traits - Random glucose (Ancestry: All); rs853789 [168444978 to 169444978]T2D Knowledge Portal - Glucose Traits - Smoking-fasting glucose interaction, joint 2-degree-of-freedom test (Ancestry: All)	0.6862	SPC25; Gene dist: 19694	G6PC2; TSS dist: 31774	0.8389	0.0484	2.651e-67	0.8452	0.0544	1.867e-54	0.005	0.1149	0.965	0.846	0.05437	2.366e-67	*Yes*		3.18518e-62
	2:168933210:C_T	EUR	AGES_hu370CNV;AGES_gsa;ARIC;ASPREE;UKBB-NF;UKBB-F;Fenland;FHS;GAPP;GS;HCS;LL-Affy;LL-GSA;LL-CS;LLFS;MESA;NEO;RS2;RS;SHIP_TREND_B2;SHIP_TREND_B1;WHI_whims;CHS;FINNGEN	t	c	0.8932	MAF >=1%	225856	2	168933210	GL	LTST	FEMALE	rs1402837 [168400844 to 169400844]T2D Knowledge Portal - HbA1c Traits - HbA1c (Ancestry: All); rs560887 [168406638 to 169406638]T2D Knowledge Portal - Glucose Traits - Fasting glucose (Ancestry: All); rs560887 [168406638 to 169406638]T2D Knowledge Portal - Insulin Traits - Modified insulinogenic index (Ancestry: All); rs560887 [168406638 to 169406638]T2D Knowledge Portal - HbA1c Traits - HbA1c adj BMI (Ancestry: All); rs560887 [168406638 to 169406638]T2D Knowledge Portal - Glucose Traits - Fasting plasma glucose in subjects with and without diabetes (Ancestry: All); rs560887 [168406638 to 169406638]T2D Knowledge Portal - Insulin Traits - Insulinogenic index (Ancestry: All); rs518598 [168420404 to 169420404]T2D Knowledge Portal - Glucose Traits - Fasting glucose adj BMI (Ancestry: All); rs569805 [168426370 to 169426370]T2D Knowledge Portal - Glucose Traits - Random glucose adj fasting time (Ancestry: All); rs552976 [168434928 to 169434928]T2D Knowledge Portal - Glucose Traits - Smoking-fasting glucose interaction, main effect model (Ancestry: All); rs2685814 [168442109 to 169442109]T2D Knowledge Portal - Glucose Traits - Random and fasting glucose (Ancestry: All); rs3084063 [168442222 to 169442222]T2D Knowledge Portal - Glucose Traits - Random glucose (Ancestry: All); rs853789 [168444978 to 169444978]T2D Knowledge Portal - Glucose Traits - Smoking-fasting glucose interaction, joint 2-degree-of-freedom test (Ancestry: All)	0.253	SPC25; Gene dist: 19839	G6PC2; TSS dist: 31919	-0.6692	0.0453	2.678e-49	-0.653	0.0495	1.063e-39	-0.0816	0.1212	0.5009	-0.6516	0.05053	2.468e-47	*Yes*		3.64294e-41
	2:168933210:C_T	EUR	AGES_hu370CNV;AGES_gsa;ARIC;ASPREE;UKBB-F;UKBB-NF;Fenland;FHS;GAPP;GS;HCS;LL-CS;LL-GSA;LL-Affy;LLFS;MESA;NEO;RS;RS2;SHIP_TREND_B2;WHI_whims;YFS;CHS;FINNGEN	t	c	0.8932	MAF >=1%	226242	2	168933210	GL	STST	FEMALE	rs1402837 [168400844 to 169400844]T2D Knowledge Portal - HbA1c Traits - HbA1c (Ancestry: All); rs560887 [168406638 to 169406638]T2D Knowledge Portal - Glucose Traits - Fasting glucose (Ancestry: All); rs560887 [168406638 to 169406638]T2D Knowledge Portal - Insulin Traits - Modified insulinogenic index (Ancestry: All); rs560887 [168406638 to 169406638]T2D Knowledge Portal - HbA1c Traits - HbA1c adj BMI (Ancestry: All); rs560887 [168406638 to 169406638]T2D Knowledge Portal - Glucose Traits - Fasting plasma glucose in subjects with and without diabetes (Ancestry: All); rs560887 [168406638 to 169406638]T2D Knowledge Portal - Insulin Traits - Insulinogenic index (Ancestry: All); rs518598 [168420404 to 169420404]T2D Knowledge Portal - Glucose Traits - Fasting glucose adj BMI (Ancestry: All); rs569805 [168426370 to 169426370]T2D Knowledge Portal - Glucose Traits - Random glucose adj fasting time (Ancestry: All); rs552976 [168434928 to 169434928]T2D Knowledge Portal - Glucose Traits - Smoking-fasting glucose interaction, main effect model (Ancestry: All); rs2685814 [168442109 to 169442109]T2D Knowledge Portal - Glucose Traits - Random and fasting glucose (Ancestry: All); rs3084063 [168442222 to 169442222]T2D Knowledge Portal - Glucose Traits - Random glucose (Ancestry: All); rs853789 [168444978 to 169444978]T2D Knowledge Portal - Glucose Traits - Smoking-fasting glucose interaction, joint 2-degree-of-freedom test (Ancestry: All)	0.07603	SPC25; Gene dist: 19839	G6PC2; TSS dist: 31919	-0.6685	0.0453	2.538e-49	-0.7184	0.051	4.882e-45	0.2358	0.1099	0.03183	-0.7186	0.05097	1.984e-49	*Yes*		1.43433e-43
	2:168935661:C_T	EUR	AGES_hu370CNV;AGES_gsa;ARIC;UKBB;EPIC-Norfolk;Fenland;FHS;GAPP;LBC1936;LL-GSA;LL-Affy;LL-CS;LLFS;NEO;SHIP_TREND_B1;SHIP_TREND_B2;SHIP_START;YFS;FINNGEN	t	c	0.1068	MAF >=1%	432992	2	168935661	HbA1c	STST	COMBINED	rs1402837 [168400844 to 169400844]T2D Knowledge Portal - HbA1c Traits - HbA1c (Ancestry: All); rs560887 [168406638 to 169406638]T2D Knowledge Portal - Glucose Traits - Fasting glucose (Ancestry: All); rs560887 [168406638 to 169406638]T2D Knowledge Portal - Insulin Traits - Modified insulinogenic index (Ancestry: All); rs560887 [168406638 to 169406638]T2D Knowledge Portal - HbA1c Traits - HbA1c adj BMI (Ancestry: All); rs560887 [168406638 to 169406638]T2D Knowledge Portal - Glucose Traits - Fasting plasma glucose in subjects with and without diabetes (Ancestry: All); rs560887 [168406638 to 169406638]T2D Knowledge Portal - Insulin Traits - Insulinogenic index (Ancestry: All); rs518598 [168420404 to 169420404]T2D Knowledge Portal - Glucose Traits - Fasting glucose adj BMI (Ancestry: All); rs569805 [168426370 to 169426370]T2D Knowledge Portal - Glucose Traits - Random glucose adj fasting time (Ancestry: All); rs552976 [168434928 to 169434928]T2D Knowledge Portal - Glucose Traits - Smoking-fasting glucose interaction, main effect model (Ancestry: All); rs2685814 [168442109 to 169442109]T2D Knowledge Portal - Glucose Traits - Random and fasting glucose (Ancestry: All); rs3084063 [168442222 to 169442222]T2D Knowledge Portal - Glucose Traits - Random glucose (Ancestry: All); rs853789 [168444978 to 169444978]T2D Knowledge Portal - Glucose Traits - Smoking-fasting glucose interaction, joint 2-degree-of-freedom test (Ancestry: All)	0.1102	SPC25; Gene dist: 22290	G6PC2; TSS dist: 34370	0.0163	0.0011	8.805e-48	0.0164	0.0012	1.044e-39	-0.0001	0.0026	0.9647	0.01651	0.00122	1.534e-50	*Yes*		7.3189e-45
	2:168935661:C_T	EUR	AGES_hu370CNV;AGES_gsa;ARIC;UKBB;EPIC-Norfolk;Fenland;FHS;GAPP;LBC1936;LL-CS;LL-GSA;LL-Affy;LLFS;NEO;SHIP_START;SHIP_TREND_B1;SHIP_TREND_B2;YFS;FINNGEN	t	c	0.1068	MAF >=1%	432992	2	168935661	HbA1c	LTST	COMBINED	rs1402837 [168400844 to 169400844]T2D Knowledge Portal - HbA1c Traits - HbA1c (Ancestry: All); rs560887 [168406638 to 169406638]T2D Knowledge Portal - Glucose Traits - Fasting glucose (Ancestry: All); rs560887 [168406638 to 169406638]T2D Knowledge Portal - Insulin Traits - Modified insulinogenic index (Ancestry: All); rs560887 [168406638 to 169406638]T2D Knowledge Portal - HbA1c Traits - HbA1c adj BMI (Ancestry: All); rs560887 [168406638 to 169406638]T2D Knowledge Portal - Glucose Traits - Fasting plasma glucose in subjects with and without diabetes (Ancestry: All); rs560887 [168406638 to 169406638]T2D Knowledge Portal - Insulin Traits - Insulinogenic index (Ancestry: All); rs518598 [168420404 to 169420404]T2D Knowledge Portal - Glucose Traits - Fasting glucose adj BMI (Ancestry: All); rs569805 [168426370 to 169426370]T2D Knowledge Portal - Glucose Traits - Random glucose adj fasting time (Ancestry: All); rs552976 [168434928 to 169434928]T2D Knowledge Portal - Glucose Traits - Smoking-fasting glucose interaction, main effect model (Ancestry: All); rs2685814 [168442109 to 169442109]T2D Knowledge Portal - Glucose Traits - Random and fasting glucose (Ancestry: All); rs3084063 [168442222 to 169442222]T2D Knowledge Portal - Glucose Traits - Random glucose (Ancestry: All); rs853789 [168444978 to 169444978]T2D Knowledge Portal - Glucose Traits - Smoking-fasting glucose interaction, joint 2-degree-of-freedom test (Ancestry: All)	0.0445	SPC25; Gene dist: 22290	G6PC2; TSS dist: 34370	0.0163	0.0011	9.13e-48	0.0171	0.0012	2.821e-43	-0.003	0.0026	0.2519	0.01723	0.001217	2.686e-51	*Yes*		9.74219e-46
	2:168935661:C_T	EUR	AGES_hu370CNV;AGES_gsa;ARIC;UKBB;EPIC-Norfolk;Fenland;FHS;GAPP;LL-GSA;LL-Affy;LL-CS;LLFS;NEO;SHIP_TREND_B2;SHIP_TREND_B1;SHIP_START;YFS;FINNGEN	t	c	0.1072	MAF >=1%	237819	2	168935661	HbA1c	STST	FEMALE	rs1402837 [168400844 to 169400844]T2D Knowledge Portal - HbA1c Traits - HbA1c (Ancestry: All); rs560887 [168406638 to 169406638]T2D Knowledge Portal - Glucose Traits - Fasting glucose (Ancestry: All); rs560887 [168406638 to 169406638]T2D Knowledge Portal - Insulin Traits - Modified insulinogenic index (Ancestry: All); rs560887 [168406638 to 169406638]T2D Knowledge Portal - HbA1c Traits - HbA1c adj BMI (Ancestry: All); rs560887 [168406638 to 169406638]T2D Knowledge Portal - Glucose Traits - Fasting plasma glucose in subjects with and without diabetes (Ancestry: All); rs560887 [168406638 to 169406638]T2D Knowledge Portal - Insulin Traits - Insulinogenic index (Ancestry: All); rs518598 [168420404 to 169420404]T2D Knowledge Portal - Glucose Traits - Fasting glucose adj BMI (Ancestry: All); rs569805 [168426370 to 169426370]T2D Knowledge Portal - Glucose Traits - Random glucose adj fasting time (Ancestry: All); rs552976 [168434928 to 169434928]T2D Knowledge Portal - Glucose Traits - Smoking-fasting glucose interaction, main effect model (Ancestry: All); rs2685814 [168442109 to 169442109]T2D Knowledge Portal - Glucose Traits - Random and fasting glucose (Ancestry: All); rs3084063 [168442222 to 169442222]T2D Knowledge Portal - Glucose Traits - Random glucose (Ancestry: All); rs853789 [168444978 to 169444978]T2D Knowledge Portal - Glucose Traits - Smoking-fasting glucose interaction, joint 2-degree-of-freedom test (Ancestry: All)	0.1358	SPC25; Gene dist: 22290	G6PC2; TSS dist: 34370	0.0147	0.0014	9.109e-25	0.0148	0.0016	2.241e-20	-0.001	0.0033	0.7546	0.01492	0.001586	5.202e-25	*Yes*		7.56446e-21
	2:168935661:C_T	EUR	AGES_hu370CNV;AGES_gsa;ARIC;UKBB;EPIC-Norfolk;Fenland;FHS;GAPP;LL-Affy;LL-CS;LL-GSA;LLFS;NEO;SHIP_TREND_B1;SHIP_TREND_B2;SHIP_START;FINNGEN	t	c	0.1072	MAF >=1%	236932	2	168935661	HbA1c	LTST	FEMALE	rs1402837 [168400844 to 169400844]T2D Knowledge Portal - HbA1c Traits - HbA1c (Ancestry: All); rs560887 [168406638 to 169406638]T2D Knowledge Portal - Glucose Traits - Fasting glucose (Ancestry: All); rs560887 [168406638 to 169406638]T2D Knowledge Portal - Insulin Traits - Modified insulinogenic index (Ancestry: All); rs560887 [168406638 to 169406638]T2D Knowledge Portal - HbA1c Traits - HbA1c adj BMI (Ancestry: All); rs560887 [168406638 to 169406638]T2D Knowledge Portal - Glucose Traits - Fasting plasma glucose in subjects with and without diabetes (Ancestry: All); rs560887 [168406638 to 169406638]T2D Knowledge Portal - Insulin Traits - Insulinogenic index (Ancestry: All); rs518598 [168420404 to 169420404]T2D Knowledge Portal - Glucose Traits - Fasting glucose adj BMI (Ancestry: All); rs569805 [168426370 to 169426370]T2D Knowledge Portal - Glucose Traits - Random glucose adj fasting time (Ancestry: All); rs552976 [168434928 to 169434928]T2D Knowledge Portal - Glucose Traits - Smoking-fasting glucose interaction, main effect model (Ancestry: All); rs2685814 [168442109 to 169442109]T2D Knowledge Portal - Glucose Traits - Random and fasting glucose (Ancestry: All); rs3084063 [168442222 to 169442222]T2D Knowledge Portal - Glucose Traits - Random glucose (Ancestry: All); rs853789 [168444978 to 169444978]T2D Knowledge Portal - Glucose Traits - Smoking-fasting glucose interaction, joint 2-degree-of-freedom test (Ancestry: All)	0.121	SPC25; Gene dist: 22290	G6PC2; TSS dist: 34370	0.0148	0.0014	7.831e-25	0.0152	0.0016	3.809e-22	-0.0024	0.0036	0.5041	0.01526	0.001554	3.247e-25	*Yes*		3.34197e-21
	2:168935678:C_G	EUR	AGES_gsa;AGES_hu370CNV;ARIC;ASPREE;UKBB-F;UKBB-NF;DRSEXTRA;Fenland;FHS;GS;HCS;LL-GSA;LL-Affy;LL-CS;LLFS;MESA;NEO;RS2;RS;SHIP_TREND_B2;YFS;CHS;FINNGEN	c	g	0.8919	MAF >=1%	181229	2	168935678	GL	STST	MALE	rs1402837 [168400844 to 169400844]T2D Knowledge Portal - HbA1c Traits - HbA1c (Ancestry: All); rs560887 [168406638 to 169406638]T2D Knowledge Portal - Glucose Traits - Fasting glucose (Ancestry: All); rs560887 [168406638 to 169406638]T2D Knowledge Portal - Insulin Traits - Modified insulinogenic index (Ancestry: All); rs560887 [168406638 to 169406638]T2D Knowledge Portal - HbA1c Traits - HbA1c adj BMI (Ancestry: All); rs560887 [168406638 to 169406638]T2D Knowledge Portal - Glucose Traits - Fasting plasma glucose in subjects with and without diabetes (Ancestry: All); rs560887 [168406638 to 169406638]T2D Knowledge Portal - Insulin Traits - Insulinogenic index (Ancestry: All); rs518598 [168420404 to 169420404]T2D Knowledge Portal - Glucose Traits - Fasting glucose adj BMI (Ancestry: All); rs569805 [168426370 to 169426370]T2D Knowledge Portal - Glucose Traits - Random glucose adj fasting time (Ancestry: All); rs552976 [168434928 to 169434928]T2D Knowledge Portal - Glucose Traits - Smoking-fasting glucose interaction, main effect model (Ancestry: All); rs2685814 [168442109 to 169442109]T2D Knowledge Portal - Glucose Traits - Random and fasting glucose (Ancestry: All); rs3084063 [168442222 to 169442222]T2D Knowledge Portal - Glucose Traits - Random glucose (Ancestry: All); rs853789 [168444978 to 169444978]T2D Knowledge Portal - Glucose Traits - Smoking-fasting glucose interaction, joint 2-degree-of-freedom test (Ancestry: All)	0.03326	SPC25; Gene dist: 22307	G6PC2; TSS dist: 34387	-0.7292	0.0527	1.818e-43	-0.7117	0.058	1.383e-34	-0.1059	0.1378	0.442	-0.7133	0.05827	1.906e-42	*Yes*		6.45385e-37
	2:168935678:C_G	EUR	AGES_hu370CNV;AGES_gsa;ARIC;ASPREE;UKBB-F;UKBB-NF;DRSEXTRA;Fenland;FHS;GAPP;GS;LL-CS;LL-GSA;LL-Affy;LLFS;MESA;NEO;RS2;RS;SHIP_TREND_B2;YFS;FINNGEN	c	g	0.8919	MAF >=1%	180544	2	168935678	GL	LTST	MALE	rs1402837 [168400844 to 169400844]T2D Knowledge Portal - HbA1c Traits - HbA1c (Ancestry: All); rs560887 [168406638 to 169406638]T2D Knowledge Portal - Glucose Traits - Fasting glucose (Ancestry: All); rs560887 [168406638 to 169406638]T2D Knowledge Portal - Insulin Traits - Modified insulinogenic index (Ancestry: All); rs560887 [168406638 to 169406638]T2D Knowledge Portal - HbA1c Traits - HbA1c adj BMI (Ancestry: All); rs560887 [168406638 to 169406638]T2D Knowledge Portal - Glucose Traits - Fasting plasma glucose in subjects with and without diabetes (Ancestry: All); rs560887 [168406638 to 169406638]T2D Knowledge Portal - Insulin Traits - Insulinogenic index (Ancestry: All); rs518598 [168420404 to 169420404]T2D Knowledge Portal - Glucose Traits - Fasting glucose adj BMI (Ancestry: All); rs569805 [168426370 to 169426370]T2D Knowledge Portal - Glucose Traits - Random glucose adj fasting time (Ancestry: All); rs552976 [168434928 to 169434928]T2D Knowledge Portal - Glucose Traits - Smoking-fasting glucose interaction, main effect model (Ancestry: All); rs2685814 [168442109 to 169442109]T2D Knowledge Portal - Glucose Traits - Random and fasting glucose (Ancestry: All); rs3084063 [168442222 to 169442222]T2D Knowledge Portal - Glucose Traits - Random glucose (Ancestry: All); rs853789 [168444978 to 169444978]T2D Knowledge Portal - Glucose Traits - Smoking-fasting glucose interaction, joint 2-degree-of-freedom test (Ancestry: All)	0.2061	SPC25; Gene dist: 22307	G6PC2; TSS dist: 34387	-0.741	0.0528	9.943e-45	-0.7676	0.0598	1.009e-37	0.1046	0.1265	0.4083	-0.7673	0.05989	5.448e-44	*Yes*		2.36329e-38
	2:168937601:A_G	EUR	ASPREE;UKBB-NF;UKBB-F;LL-GSA;LL-Affy;FINNGEN	a	g	0.9919	MAF < 1%	355574	2	168937601	GL	LTST	COMBINED	rs1402837 [168400844 to 169400844]T2D Knowledge Portal - HbA1c Traits - HbA1c (Ancestry: All); rs560887 [168406638 to 169406638]T2D Knowledge Portal - Glucose Traits - Fasting glucose (Ancestry: All); rs560887 [168406638 to 169406638]T2D Knowledge Portal - Insulin Traits - Modified insulinogenic index (Ancestry: All); rs560887 [168406638 to 169406638]T2D Knowledge Portal - HbA1c Traits - HbA1c adj BMI (Ancestry: All); rs560887 [168406638 to 169406638]T2D Knowledge Portal - Glucose Traits - Fasting plasma glucose in subjects with and without diabetes (Ancestry: All); rs560887 [168406638 to 169406638]T2D Knowledge Portal - Insulin Traits - Insulinogenic index (Ancestry: All); rs518598 [168420404 to 169420404]T2D Knowledge Portal - Glucose Traits - Fasting glucose adj BMI (Ancestry: All); rs569805 [168426370 to 169426370]T2D Knowledge Portal - Glucose Traits - Random glucose adj fasting time (Ancestry: All); rs552976 [168434928 to 169434928]T2D Knowledge Portal - Glucose Traits - Smoking-fasting glucose interaction, main effect model (Ancestry: All); rs2685814 [168442109 to 169442109]T2D Knowledge Portal - Glucose Traits - Random and fasting glucose (Ancestry: All); rs3084063 [168442222 to 169442222]T2D Knowledge Portal - Glucose Traits - Random glucose (Ancestry: All); rs853789 [168444978 to 169444978]T2D Knowledge Portal - Glucose Traits - Smoking-fasting glucose interaction, joint 2-degree-of-freedom test (Ancestry: All)	0.1459	SPC25; Gene dist: 24230	G6PC2; TSS dist: 36310	-1.4168	0.1354	1.279e-25	-1.3588	0.1497	1.109e-19	-0.2988	0.3344	0.3716	-1.357	0.1511	7.175e-25	*Yes*		6.19732e-20
	2:168937601:A_G	EUR	UKBB-F;UKBB-NF;LL-GSA	a	g	0.9915	MAF < 1%	140364	2	168937601	GL	STST	MALE	rs1402837 [168400844 to 169400844]T2D Knowledge Portal - HbA1c Traits - HbA1c (Ancestry: All); rs560887 [168406638 to 169406638]T2D Knowledge Portal - Glucose Traits - Fasting glucose (Ancestry: All); rs560887 [168406638 to 169406638]T2D Knowledge Portal - Insulin Traits - Modified insulinogenic index (Ancestry: All); rs560887 [168406638 to 169406638]T2D Knowledge Portal - HbA1c Traits - HbA1c adj BMI (Ancestry: All); rs560887 [168406638 to 169406638]T2D Knowledge Portal - Glucose Traits - Fasting plasma glucose in subjects with and without diabetes (Ancestry: All); rs560887 [168406638 to 169406638]T2D Knowledge Portal - Insulin Traits - Insulinogenic index (Ancestry: All); rs518598 [168420404 to 169420404]T2D Knowledge Portal - Glucose Traits - Fasting glucose adj BMI (Ancestry: All); rs569805 [168426370 to 169426370]T2D Knowledge Portal - Glucose Traits - Random glucose adj fasting time (Ancestry: All); rs552976 [168434928 to 169434928]T2D Knowledge Portal - Glucose Traits - Smoking-fasting glucose interaction, main effect model (Ancestry: All); rs2685814 [168442109 to 169442109]T2D Knowledge Portal - Glucose Traits - Random and fasting glucose (Ancestry: All); rs3084063 [168442222 to 169442222]T2D Knowledge Portal - Glucose Traits - Random glucose (Ancestry: All); rs853789 [168444978 to 169444978]T2D Knowledge Portal - Glucose Traits - Smoking-fasting glucose interaction, joint 2-degree-of-freedom test (Ancestry: All)	0.1817	SPC25; Gene dist: 24230	G6PC2; TSS dist: 36310	-1.3748	0.2182	2.953e-10	-1.2583	0.2385	1.313e-07	-0.6872	0.5756	0.2325	-1.259	0.2391	1.088e-09	*Yes*		1.33171e-05
	2:168937601:A_G	EUR	UKBB-F;UKBB-NF;LL-GSA;LL-Affy	a	g	0.9916	MAF < 1%	146938	2	168937601	GL	LTST	MALE	rs1402837 [168400844 to 169400844]T2D Knowledge Portal - HbA1c Traits - HbA1c (Ancestry: All); rs560887 [168406638 to 169406638]T2D Knowledge Portal - Glucose Traits - Fasting glucose (Ancestry: All); rs560887 [168406638 to 169406638]T2D Knowledge Portal - Insulin Traits - Modified insulinogenic index (Ancestry: All); rs560887 [168406638 to 169406638]T2D Knowledge Portal - HbA1c Traits - HbA1c adj BMI (Ancestry: All); rs560887 [168406638 to 169406638]T2D Knowledge Portal - Glucose Traits - Fasting plasma glucose in subjects with and without diabetes (Ancestry: All); rs560887 [168406638 to 169406638]T2D Knowledge Portal - Insulin Traits - Insulinogenic index (Ancestry: All); rs518598 [168420404 to 169420404]T2D Knowledge Portal - Glucose Traits - Fasting glucose adj BMI (Ancestry: All); rs569805 [168426370 to 169426370]T2D Knowledge Portal - Glucose Traits - Random glucose adj fasting time (Ancestry: All); rs552976 [168434928 to 169434928]T2D Knowledge Portal - Glucose Traits - Smoking-fasting glucose interaction, main effect model (Ancestry: All); rs2685814 [168442109 to 169442109]T2D Knowledge Portal - Glucose Traits - Random and fasting glucose (Ancestry: All); rs3084063 [168442222 to 169442222]T2D Knowledge Portal - Glucose Traits - Random glucose (Ancestry: All); rs853789 [168444978 to 169444978]T2D Knowledge Portal - Glucose Traits - Smoking-fasting glucose interaction, joint 2-degree-of-freedom test (Ancestry: All)	0.3655	SPC25; Gene dist: 24230	G6PC2; TSS dist: 36310	-1.3954	0.208	1.977e-11	-1.3079	0.2361	3.051e-08	-0.3681	0.4901	0.4527	-1.308	0.2364	1.087e-10	*Yes*		1.57522e-06
	2:168937601:A_G	CPMA	EUR;AFR	a	g	0.9802	MAF >=1%	174667	2	168937601	GL	LTST	FEMALE	rs1402837 [168400844 to 169400844]T2D Knowledge Portal - HbA1c Traits - HbA1c (Ancestry: All); rs560887 [168406638 to 169406638]T2D Knowledge Portal - Glucose Traits - Fasting glucose (Ancestry: All); rs560887 [168406638 to 169406638]T2D Knowledge Portal - Insulin Traits - Modified insulinogenic index (Ancestry: All); rs560887 [168406638 to 169406638]T2D Knowledge Portal - HbA1c Traits - HbA1c adj BMI (Ancestry: All); rs560887 [168406638 to 169406638]T2D Knowledge Portal - Glucose Traits - Fasting plasma glucose in subjects with and without diabetes (Ancestry: All); rs560887 [168406638 to 169406638]T2D Knowledge Portal - Insulin Traits - Insulinogenic index (Ancestry: All); rs518598 [168420404 to 169420404]T2D Knowledge Portal - Glucose Traits - Fasting glucose adj BMI (Ancestry: All); rs569805 [168426370 to 169426370]T2D Knowledge Portal - Glucose Traits - Random glucose adj fasting time (Ancestry: All); rs552976 [168434928 to 169434928]T2D Knowledge Portal - Glucose Traits - Smoking-fasting glucose interaction, main effect model (Ancestry: All); rs2685814 [168442109 to 169442109]T2D Knowledge Portal - Glucose Traits - Random and fasting glucose (Ancestry: All); rs3084063 [168442222 to 169442222]T2D Knowledge Portal - Glucose Traits - Random glucose (Ancestry: All); rs853789 [168444978 to 169444978]T2D Knowledge Portal - Glucose Traits - Smoking-fasting glucose interaction, joint 2-degree-of-freedom test (Ancestry: All)	0.09432	SPC25; Gene dist: 24230	G6PC2; TSS dist: 36310	-1.4014	0.1796	6.013e-15	-1.4033	0.1971	1.076e-12	0.0054	0.4556	0.9906	-1.397	0.2007	8.686e-14	*Yes*		1.18393e-09
	2:168937601:A_G	CPMA	EUR;HIS;SAS;AFR	a	g	0.9824	MAF >=1%	203266	2	168937601	GL	STST	FEMALE	rs1402837 [168400844 to 169400844]T2D Knowledge Portal - HbA1c Traits - HbA1c (Ancestry: All); rs560887 [168406638 to 169406638]T2D Knowledge Portal - Glucose Traits - Fasting glucose (Ancestry: All); rs560887 [168406638 to 169406638]T2D Knowledge Portal - Insulin Traits - Modified insulinogenic index (Ancestry: All); rs560887 [168406638 to 169406638]T2D Knowledge Portal - HbA1c Traits - HbA1c adj BMI (Ancestry: All); rs560887 [168406638 to 169406638]T2D Knowledge Portal - Glucose Traits - Fasting plasma glucose in subjects with and without diabetes (Ancestry: All); rs560887 [168406638 to 169406638]T2D Knowledge Portal - Insulin Traits - Insulinogenic index (Ancestry: All); rs518598 [168420404 to 169420404]T2D Knowledge Portal - Glucose Traits - Fasting glucose adj BMI (Ancestry: All); rs569805 [168426370 to 169426370]T2D Knowledge Portal - Glucose Traits - Random glucose adj fasting time (Ancestry: All); rs552976 [168434928 to 169434928]T2D Knowledge Portal - Glucose Traits - Smoking-fasting glucose interaction, main effect model (Ancestry: All); rs2685814 [168442109 to 169442109]T2D Knowledge Portal - Glucose Traits - Random and fasting glucose (Ancestry: All); rs3084063 [168442222 to 169442222]T2D Knowledge Portal - Glucose Traits - Random glucose (Ancestry: All); rs853789 [168444978 to 169444978]T2D Knowledge Portal - Glucose Traits - Smoking-fasting glucose interaction, joint 2-degree-of-freedom test (Ancestry: All)	0.3103	SPC25; Gene dist: 24230	G6PC2; TSS dist: 36310	-1.2576	0.162	8.185e-15	-1.319	0.1824	4.83e-13	0.2698	0.3834	0.4817	-1.329	0.1817	1.844e-14	*Yes*		2.56055e-10
	2:168937601:A_G	CPMA	EUR;AFR;HIS;SAS	a	g	0.9814	MAF >=1%	380199	2	168937601	GL	LTST	COMBINED	rs1402837 [168400844 to 169400844]T2D Knowledge Portal - HbA1c Traits - HbA1c (Ancestry: All); rs560887 [168406638 to 169406638]T2D Knowledge Portal - Glucose Traits - Fasting glucose (Ancestry: All); rs560887 [168406638 to 169406638]T2D Knowledge Portal - Insulin Traits - Modified insulinogenic index (Ancestry: All); rs560887 [168406638 to 169406638]T2D Knowledge Portal - HbA1c Traits - HbA1c adj BMI (Ancestry: All); rs560887 [168406638 to 169406638]T2D Knowledge Portal - Glucose Traits - Fasting plasma glucose in subjects with and without diabetes (Ancestry: All); rs560887 [168406638 to 169406638]T2D Knowledge Portal - Insulin Traits - Insulinogenic index (Ancestry: All); rs518598 [168420404 to 169420404]T2D Knowledge Portal - Glucose Traits - Fasting glucose adj BMI (Ancestry: All); rs569805 [168426370 to 169426370]T2D Knowledge Portal - Glucose Traits - Random glucose adj fasting time (Ancestry: All); rs552976 [168434928 to 169434928]T2D Knowledge Portal - Glucose Traits - Smoking-fasting glucose interaction, main effect model (Ancestry: All); rs2685814 [168442109 to 169442109]T2D Knowledge Portal - Glucose Traits - Random and fasting glucose (Ancestry: All); rs3084063 [168442222 to 169442222]T2D Knowledge Portal - Glucose Traits - Random glucose (Ancestry: All); rs853789 [168444978 to 169444978]T2D Knowledge Portal - Glucose Traits - Smoking-fasting glucose interaction, joint 2-degree-of-freedom test (Ancestry: All)	0.1201	SPC25; Gene dist: 24230	G6PC2; TSS dist: 36310	-1.2169	0.1229	4.068e-23	-1.18	0.1354	2.865e-18	-0.2216	0.301	0.4617	-1.179	0.1362	7.944e-23	*Yes*		1.10094e-18
	2:168937601:A_G	CPMA	SAS;HIS;EUR;AFR	a	g	0.982	MAF >=1%	383610	2	168937601	GL	STST	COMBINED	rs1402837 [168400844 to 169400844]T2D Knowledge Portal - HbA1c Traits - HbA1c (Ancestry: All); rs560887 [168406638 to 169406638]T2D Knowledge Portal - Glucose Traits - Fasting glucose (Ancestry: All); rs560887 [168406638 to 169406638]T2D Knowledge Portal - Insulin Traits - Modified insulinogenic index (Ancestry: All); rs560887 [168406638 to 169406638]T2D Knowledge Portal - HbA1c Traits - HbA1c adj BMI (Ancestry: All); rs560887 [168406638 to 169406638]T2D Knowledge Portal - Glucose Traits - Fasting plasma glucose in subjects with and without diabetes (Ancestry: All); rs560887 [168406638 to 169406638]T2D Knowledge Portal - Insulin Traits - Insulinogenic index (Ancestry: All); rs518598 [168420404 to 169420404]T2D Knowledge Portal - Glucose Traits - Fasting glucose adj BMI (Ancestry: All); rs569805 [168426370 to 169426370]T2D Knowledge Portal - Glucose Traits - Random glucose adj fasting time (Ancestry: All); rs552976 [168434928 to 169434928]T2D Knowledge Portal - Glucose Traits - Smoking-fasting glucose interaction, main effect model (Ancestry: All); rs2685814 [168442109 to 169442109]T2D Knowledge Portal - Glucose Traits - Random and fasting glucose (Ancestry: All); rs3084063 [168442222 to 169442222]T2D Knowledge Portal - Glucose Traits - Random glucose (Ancestry: All); rs853789 [168444978 to 169444978]T2D Knowledge Portal - Glucose Traits - Smoking-fasting glucose interaction, joint 2-degree-of-freedom test (Ancestry: All)	0.2178	SPC25; Gene dist: 24230	G6PC2; TSS dist: 36310	-1.2414	0.1251	3.192e-23	-1.2565	0.1389	1.522e-19	0.0233	0.2992	0.9379	-1.263	0.1377	2.641e-23	*Yes*		3.7321e-19
	2:168939019:C_T	EUR	UKBB-NF;LL-GSA	t	c	0.0085	MAF < 1%	165355	2	168939019	GL	LTST	FEMALE	rs1402837 [168400844 to 169400844]T2D Knowledge Portal - HbA1c Traits - HbA1c (Ancestry: All); rs560887 [168406638 to 169406638]T2D Knowledge Portal - Glucose Traits - Fasting glucose (Ancestry: All); rs560887 [168406638 to 169406638]T2D Knowledge Portal - Insulin Traits - Modified insulinogenic index (Ancestry: All); rs560887 [168406638 to 169406638]T2D Knowledge Portal - HbA1c Traits - HbA1c adj BMI (Ancestry: All); rs560887 [168406638 to 169406638]T2D Knowledge Portal - Glucose Traits - Fasting plasma glucose in subjects with and without diabetes (Ancestry: All); rs560887 [168406638 to 169406638]T2D Knowledge Portal - Insulin Traits - Insulinogenic index (Ancestry: All); rs518598 [168420404 to 169420404]T2D Knowledge Portal - Glucose Traits - Fasting glucose adj BMI (Ancestry: All); rs569805 [168426370 to 169426370]T2D Knowledge Portal - Glucose Traits - Random glucose adj fasting time (Ancestry: All); rs552976 [168434928 to 169434928]T2D Knowledge Portal - Glucose Traits - Smoking-fasting glucose interaction, main effect model (Ancestry: All); rs2685814 [168442109 to 169442109]T2D Knowledge Portal - Glucose Traits - Random and fasting glucose (Ancestry: All); rs3084063 [168442222 to 169442222]T2D Knowledge Portal - Glucose Traits - Random glucose (Ancestry: All); rs853789 [168444978 to 169444978]T2D Knowledge Portal - Glucose Traits - Smoking-fasting glucose interaction, joint 2-degree-of-freedom test (Ancestry: All)	0.6967	SPC25; Gene dist: 25648	G6PC2; TSS dist: 37728	1.5821	0.1947	4.371e-16	1.5386	0.2127	4.723e-13	0.2279	0.5049	0.6517	1.537	0.2183	6.49e-15	*Yes*		1.96012e-10
	2:168939019:C_T	EUR	UKBB;EPIC-Norfolk;LL-GSA	t	c	0.0085	MAF < 1%	200164	2	168939019	HbA1c	LTST	FEMALE	rs1402837 [168400844 to 169400844]T2D Knowledge Portal - HbA1c Traits - HbA1c (Ancestry: All); rs560887 [168406638 to 169406638]T2D Knowledge Portal - Glucose Traits - Fasting glucose (Ancestry: All); rs560887 [168406638 to 169406638]T2D Knowledge Portal - Insulin Traits - Modified insulinogenic index (Ancestry: All); rs560887 [168406638 to 169406638]T2D Knowledge Portal - HbA1c Traits - HbA1c adj BMI (Ancestry: All); rs560887 [168406638 to 169406638]T2D Knowledge Portal - Glucose Traits - Fasting plasma glucose in subjects with and without diabetes (Ancestry: All); rs560887 [168406638 to 169406638]T2D Knowledge Portal - Insulin Traits - Insulinogenic index (Ancestry: All); rs518598 [168420404 to 169420404]T2D Knowledge Portal - Glucose Traits - Fasting glucose adj BMI (Ancestry: All); rs569805 [168426370 to 169426370]T2D Knowledge Portal - Glucose Traits - Random glucose adj fasting time (Ancestry: All); rs552976 [168434928 to 169434928]T2D Knowledge Portal - Glucose Traits - Smoking-fasting glucose interaction, main effect model (Ancestry: All); rs2685814 [168442109 to 169442109]T2D Knowledge Portal - Glucose Traits - Random and fasting glucose (Ancestry: All); rs3084063 [168442222 to 169442222]T2D Knowledge Portal - Glucose Traits - Random glucose (Ancestry: All); rs853789 [168444978 to 169444978]T2D Knowledge Portal - Glucose Traits - Smoking-fasting glucose interaction, joint 2-degree-of-freedom test (Ancestry: All)	0.3085	SPC25; Gene dist: 25648	G6PC2; TSS dist: 37728	0.0406	0.0056	5.737e-13	0.0364	0.0062	4.181e-09	0.0224	0.0134	0.09419	0.03625	0.006101	3.152e-13	*Yes*		7.88282e-10
	2:168939019:C_T	EUR	ASPREE;UKBB-F;UKBB-NF;Fenland;FHS;LL-GSA;LL-Affy;FINNGEN	t	c	0.0082	MAF < 1%	366209	2	168939019	GL	STST	COMBINED	rs1402837 [168400844 to 169400844]T2D Knowledge Portal - HbA1c Traits - HbA1c (Ancestry: All); rs560887 [168406638 to 169406638]T2D Knowledge Portal - Glucose Traits - Fasting glucose (Ancestry: All); rs560887 [168406638 to 169406638]T2D Knowledge Portal - Insulin Traits - Modified insulinogenic index (Ancestry: All); rs560887 [168406638 to 169406638]T2D Knowledge Portal - HbA1c Traits - HbA1c adj BMI (Ancestry: All); rs560887 [168406638 to 169406638]T2D Knowledge Portal - Glucose Traits - Fasting plasma glucose in subjects with and without diabetes (Ancestry: All); rs560887 [168406638 to 169406638]T2D Knowledge Portal - Insulin Traits - Insulinogenic index (Ancestry: All); rs518598 [168420404 to 169420404]T2D Knowledge Portal - Glucose Traits - Fasting glucose adj BMI (Ancestry: All); rs569805 [168426370 to 169426370]T2D Knowledge Portal - Glucose Traits - Random glucose adj fasting time (Ancestry: All); rs552976 [168434928 to 169434928]T2D Knowledge Portal - Glucose Traits - Smoking-fasting glucose interaction, main effect model (Ancestry: All); rs2685814 [168442109 to 169442109]T2D Knowledge Portal - Glucose Traits - Random and fasting glucose (Ancestry: All); rs3084063 [168442222 to 169442222]T2D Knowledge Portal - Glucose Traits - Random glucose (Ancestry: All); rs853789 [168444978 to 169444978]T2D Knowledge Portal - Glucose Traits - Smoking-fasting glucose interaction, joint 2-degree-of-freedom test (Ancestry: All)	0.506	SPC25; Gene dist: 25648	G6PC2; TSS dist: 37728	1.3876	0.1312	3.826e-26	1.3751	0.1466	6.811e-21	0.1019	0.3167	0.7477	1.377	0.1455	9.04e-26	*Yes*		8.78318e-21
	2:168939019:C_T	EUR	ASPREE;UKBB-F;UKBB-NF;LL-GSA;LL-Affy	t	c	0.0083	MAF < 1%	187802	2	168939019	GL	STST	FEMALE	rs1402837 [168400844 to 169400844]T2D Knowledge Portal - HbA1c Traits - HbA1c (Ancestry: All); rs560887 [168406638 to 169406638]T2D Knowledge Portal - Glucose Traits - Fasting glucose (Ancestry: All); rs560887 [168406638 to 169406638]T2D Knowledge Portal - Insulin Traits - Modified insulinogenic index (Ancestry: All); rs560887 [168406638 to 169406638]T2D Knowledge Portal - HbA1c Traits - HbA1c adj BMI (Ancestry: All); rs560887 [168406638 to 169406638]T2D Knowledge Portal - Glucose Traits - Fasting plasma glucose in subjects with and without diabetes (Ancestry: All); rs560887 [168406638 to 169406638]T2D Knowledge Portal - Insulin Traits - Insulinogenic index (Ancestry: All); rs518598 [168420404 to 169420404]T2D Knowledge Portal - Glucose Traits - Fasting glucose adj BMI (Ancestry: All); rs569805 [168426370 to 169426370]T2D Knowledge Portal - Glucose Traits - Random glucose adj fasting time (Ancestry: All); rs552976 [168434928 to 169434928]T2D Knowledge Portal - Glucose Traits - Smoking-fasting glucose interaction, main effect model (Ancestry: All); rs2685814 [168442109 to 169442109]T2D Knowledge Portal - Glucose Traits - Random and fasting glucose (Ancestry: All); rs3084063 [168442222 to 169442222]T2D Knowledge Portal - Glucose Traits - Random glucose (Ancestry: All); rs853789 [168444978 to 169444978]T2D Knowledge Portal - Glucose Traits - Smoking-fasting glucose interaction, joint 2-degree-of-freedom test (Ancestry: All)	0.6244	SPC25; Gene dist: 25648	G6PC2; TSS dist: 37728	1.459	0.1765	1.385e-16	1.4842	0.2	1.163e-13	-0.0953	0.4182	0.8197	1.489	0.1994	6.637e-16	*Yes*		1.74487e-11
	2:168941016:C_T	EUR	AGES_hu370CNV;AGES_gsa;ARIC;ASPREE;BHS;CFS;UKBB-NF;UKBB-F;DRSEXTRA;Fenland;FHS;GAPP;GS;HCS;LL-GSA;LL-Affy;LL-CS;LLFS;MESA;NEO;RS;RS2;SHIP_TREND_B2;SHIP_TREND_B1;WHI_garnet;WHI_whims;YFS;CHS;FINNGEN	t	c	0.5454	MAF >=1%	413152	2	168941016	GL	LTST	COMBINED	rs1402837 [168400844 to 169400844]T2D Knowledge Portal - HbA1c Traits - HbA1c (Ancestry: All); rs560887 [168406638 to 169406638]T2D Knowledge Portal - Glucose Traits - Fasting glucose (Ancestry: All); rs560887 [168406638 to 169406638]T2D Knowledge Portal - Insulin Traits - Modified insulinogenic index (Ancestry: All); rs560887 [168406638 to 169406638]T2D Knowledge Portal - HbA1c Traits - HbA1c adj BMI (Ancestry: All); rs560887 [168406638 to 169406638]T2D Knowledge Portal - Glucose Traits - Fasting plasma glucose in subjects with and without diabetes (Ancestry: All); rs560887 [168406638 to 169406638]T2D Knowledge Portal - Insulin Traits - Insulinogenic index (Ancestry: All); rs518598 [168420404 to 169420404]T2D Knowledge Portal - Glucose Traits - Fasting glucose adj BMI (Ancestry: All); rs569805 [168426370 to 169426370]T2D Knowledge Portal - Glucose Traits - Random glucose adj fasting time (Ancestry: All); rs552976 [168434928 to 169434928]T2D Knowledge Portal - Glucose Traits - Smoking-fasting glucose interaction, main effect model (Ancestry: All); rs2685814 [168442109 to 169442109]T2D Knowledge Portal - Glucose Traits - Random and fasting glucose (Ancestry: All); rs3084063 [168442222 to 169442222]T2D Knowledge Portal - Glucose Traits - Random glucose (Ancestry: All); rs853789 [168444978 to 169444978]T2D Knowledge Portal - Glucose Traits - Smoking-fasting glucose interaction, joint 2-degree-of-freedom test (Ancestry: All)	5.364e-05	SPC25; Gene dist: 27645	G6PC2; TSS dist: 39725	0.8295	0.0214	0	0.8499	0.0237	6.53e-282	-0.0878	0.0536	0.1013	0.8484	0.02388	0	*Yes*		0
	2:168948915:C_T	EUR	UKBB;EPIC-Norfolk;Fenland;FHS;LL-GSA;LL-Affy	t	c	0.0084	MAF < 1%	392397	2	168948915	HbA1c	STST	COMBINED	rs1402837 [168400844 to 169400844]T2D Knowledge Portal - HbA1c Traits - HbA1c (Ancestry: All); rs560887 [168406638 to 169406638]T2D Knowledge Portal - Glucose Traits - Fasting glucose (Ancestry: All); rs560887 [168406638 to 169406638]T2D Knowledge Portal - Insulin Traits - Modified insulinogenic index (Ancestry: All); rs560887 [168406638 to 169406638]T2D Knowledge Portal - HbA1c Traits - HbA1c adj BMI (Ancestry: All); rs560887 [168406638 to 169406638]T2D Knowledge Portal - Glucose Traits - Fasting plasma glucose in subjects with and without diabetes (Ancestry: All); rs560887 [168406638 to 169406638]T2D Knowledge Portal - Insulin Traits - Insulinogenic index (Ancestry: All); rs518598 [168420404 to 169420404]T2D Knowledge Portal - Glucose Traits - Fasting glucose adj BMI (Ancestry: All); rs569805 [168426370 to 169426370]T2D Knowledge Portal - Glucose Traits - Random glucose adj fasting time (Ancestry: All); rs552976 [168434928 to 169434928]T2D Knowledge Portal - Glucose Traits - Smoking-fasting glucose interaction, main effect model (Ancestry: All); rs2685814 [168442109 to 169442109]T2D Knowledge Portal - Glucose Traits - Random and fasting glucose (Ancestry: All); rs3084063 [168442222 to 169442222]T2D Knowledge Portal - Glucose Traits - Random glucose (Ancestry: All); rs853789 [168444978 to 169444978]T2D Knowledge Portal - Glucose Traits - Smoking-fasting glucose interaction, joint 2-degree-of-freedom test (Ancestry: All)	0.8393	SPC25; Gene dist: 35544	G6PC2; TSS dist: 47624	0.0391	0.0042	5.018e-21	0.0383	0.0046	8.791e-17	0.0048	0.0095	0.6129	0.03814	0.004505	2.877e-21	*Yes*		2.85912e-17
	2:168948915:C_T	EUR	UKBB;EPIC-Norfolk;LL-GSA;LL-Affy	t	c	0.0084	MAF < 1%	381703	2	168948915	HbA1c	LTST	COMBINED	rs1402837 [168400844 to 169400844]T2D Knowledge Portal - HbA1c Traits - HbA1c (Ancestry: All); rs560887 [168406638 to 169406638]T2D Knowledge Portal - Glucose Traits - Fasting glucose (Ancestry: All); rs560887 [168406638 to 169406638]T2D Knowledge Portal - Insulin Traits - Modified insulinogenic index (Ancestry: All); rs560887 [168406638 to 169406638]T2D Knowledge Portal - HbA1c Traits - HbA1c adj BMI (Ancestry: All); rs560887 [168406638 to 169406638]T2D Knowledge Portal - Glucose Traits - Fasting plasma glucose in subjects with and without diabetes (Ancestry: All); rs560887 [168406638 to 169406638]T2D Knowledge Portal - Insulin Traits - Insulinogenic index (Ancestry: All); rs518598 [168420404 to 169420404]T2D Knowledge Portal - Glucose Traits - Fasting glucose adj BMI (Ancestry: All); rs569805 [168426370 to 169426370]T2D Knowledge Portal - Glucose Traits - Random glucose adj fasting time (Ancestry: All); rs552976 [168434928 to 169434928]T2D Knowledge Portal - Glucose Traits - Smoking-fasting glucose interaction, main effect model (Ancestry: All); rs2685814 [168442109 to 169442109]T2D Knowledge Portal - Glucose Traits - Random and fasting glucose (Ancestry: All); rs3084063 [168442222 to 169442222]T2D Knowledge Portal - Glucose Traits - Random glucose (Ancestry: All); rs853789 [168444978 to 169444978]T2D Knowledge Portal - Glucose Traits - Smoking-fasting glucose interaction, joint 2-degree-of-freedom test (Ancestry: All)	0.79	SPC25; Gene dist: 35544	G6PC2; TSS dist: 47624	0.0395	0.0043	1.688e-20	0.0368	0.0047	4.43e-15	0.0136	0.0097	0.1595	0.03669	0.004569	2.173e-21	*Yes*		1.89718e-17
	2:168948915:C_T	CPMA	SAS;AFR;EUR;HIS	t	c	0.0347	MAF >=1%	413257	2	168948915	HbA1c	STST	COMBINED	rs1402837 [168400844 to 169400844]T2D Knowledge Portal - HbA1c Traits - HbA1c (Ancestry: All); rs560887 [168406638 to 169406638]T2D Knowledge Portal - Glucose Traits - Fasting glucose (Ancestry: All); rs560887 [168406638 to 169406638]T2D Knowledge Portal - Insulin Traits - Modified insulinogenic index (Ancestry: All); rs560887 [168406638 to 169406638]T2D Knowledge Portal - HbA1c Traits - HbA1c adj BMI (Ancestry: All); rs560887 [168406638 to 169406638]T2D Knowledge Portal - Glucose Traits - Fasting plasma glucose in subjects with and without diabetes (Ancestry: All); rs560887 [168406638 to 169406638]T2D Knowledge Portal - Insulin Traits - Insulinogenic index (Ancestry: All); rs518598 [168420404 to 169420404]T2D Knowledge Portal - Glucose Traits - Fasting glucose adj BMI (Ancestry: All); rs569805 [168426370 to 169426370]T2D Knowledge Portal - Glucose Traits - Random glucose adj fasting time (Ancestry: All); rs552976 [168434928 to 169434928]T2D Knowledge Portal - Glucose Traits - Smoking-fasting glucose interaction, main effect model (Ancestry: All); rs2685814 [168442109 to 169442109]T2D Knowledge Portal - Glucose Traits - Random and fasting glucose (Ancestry: All); rs3084063 [168442222 to 169442222]T2D Knowledge Portal - Glucose Traits - Random glucose (Ancestry: All); rs853789 [168444978 to 169444978]T2D Knowledge Portal - Glucose Traits - Smoking-fasting glucose interaction, joint 2-degree-of-freedom test (Ancestry: All)	0.01824	SPC25; Gene dist: 35544	G6PC2; TSS dist: 47624	0.0345	0.0039	9.797e-19	0.0333	0.0042	3.668e-15	0.0072	0.0087	0.4095	0.03346	0.004142	2.759e-20	*Yes*		5.44864e-17
	2:168948915:C_T	CPMA	HIS;EUR;AFR;SAS	t	c	0.0347	MAF >=1%	402563	2	168948915	HbA1c	LTST	COMBINED	rs1402837 [168400844 to 169400844]T2D Knowledge Portal - HbA1c Traits - HbA1c (Ancestry: All); rs560887 [168406638 to 169406638]T2D Knowledge Portal - Glucose Traits - Fasting glucose (Ancestry: All); rs560887 [168406638 to 169406638]T2D Knowledge Portal - Insulin Traits - Modified insulinogenic index (Ancestry: All); rs560887 [168406638 to 169406638]T2D Knowledge Portal - HbA1c Traits - HbA1c adj BMI (Ancestry: All); rs560887 [168406638 to 169406638]T2D Knowledge Portal - Glucose Traits - Fasting plasma glucose in subjects with and without diabetes (Ancestry: All); rs560887 [168406638 to 169406638]T2D Knowledge Portal - Insulin Traits - Insulinogenic index (Ancestry: All); rs518598 [168420404 to 169420404]T2D Knowledge Portal - Glucose Traits - Fasting glucose adj BMI (Ancestry: All); rs569805 [168426370 to 169426370]T2D Knowledge Portal - Glucose Traits - Random glucose adj fasting time (Ancestry: All); rs552976 [168434928 to 169434928]T2D Knowledge Portal - Glucose Traits - Smoking-fasting glucose interaction, main effect model (Ancestry: All); rs2685814 [168442109 to 169442109]T2D Knowledge Portal - Glucose Traits - Random and fasting glucose (Ancestry: All); rs3084063 [168442222 to 169442222]T2D Knowledge Portal - Glucose Traits - Random glucose (Ancestry: All); rs853789 [168444978 to 169444978]T2D Knowledge Portal - Glucose Traits - Smoking-fasting glucose interaction, joint 2-degree-of-freedom test (Ancestry: All)	0.1049	SPC25; Gene dist: 35544	G6PC2; TSS dist: 47624	0.0347	0.004	2.762e-18	0.0336	0.0043	8.625e-15	0.0081	0.0089	0.3594	0.03369	0.004186	4.653e-20	*Yes*		8.99274e-17
	2:168948915:C_T	CPMA	AFR;HIS;EUR;SAS	t	c	0.0345	MAF >=1%	173427	2	168948915	HbA1c	LTST	MALE	rs1402837 [168400844 to 169400844]T2D Knowledge Portal - HbA1c Traits - HbA1c (Ancestry: All); rs560887 [168406638 to 169406638]T2D Knowledge Portal - Glucose Traits - Fasting glucose (Ancestry: All); rs560887 [168406638 to 169406638]T2D Knowledge Portal - Insulin Traits - Modified insulinogenic index (Ancestry: All); rs560887 [168406638 to 169406638]T2D Knowledge Portal - HbA1c Traits - HbA1c adj BMI (Ancestry: All); rs560887 [168406638 to 169406638]T2D Knowledge Portal - Glucose Traits - Fasting plasma glucose in subjects with and without diabetes (Ancestry: All); rs560887 [168406638 to 169406638]T2D Knowledge Portal - Insulin Traits - Insulinogenic index (Ancestry: All); rs518598 [168420404 to 169420404]T2D Knowledge Portal - Glucose Traits - Fasting glucose adj BMI (Ancestry: All); rs569805 [168426370 to 169426370]T2D Knowledge Portal - Glucose Traits - Random glucose adj fasting time (Ancestry: All); rs552976 [168434928 to 169434928]T2D Knowledge Portal - Glucose Traits - Smoking-fasting glucose interaction, main effect model (Ancestry: All); rs2685814 [168442109 to 169442109]T2D Knowledge Portal - Glucose Traits - Random and fasting glucose (Ancestry: All); rs3084063 [168442222 to 169442222]T2D Knowledge Portal - Glucose Traits - Random glucose (Ancestry: All); rs853789 [168444978 to 169444978]T2D Knowledge Portal - Glucose Traits - Smoking-fasting glucose interaction, joint 2-degree-of-freedom test (Ancestry: All)	0.8285	SPC25; Gene dist: 35544	G6PC2; TSS dist: 47624	0.035	0.006	5.939e-09	0.0347	0.0067	2.185e-07	0.0007	0.0137	0.9597	0.03493	0.006602	1.255e-08	No		1.38022e-05
	2:168948933:C_T	CPMA	HIS;SAS;EUR;AFR	t	c	0.0219	MAF >=1%	222270	2	168948933	HbA1c	STST	FEMALE	rs1402837 [168400844 to 169400844]T2D Knowledge Portal - HbA1c Traits - HbA1c (Ancestry: All); rs560887 [168406638 to 169406638]T2D Knowledge Portal - Glucose Traits - Fasting glucose (Ancestry: All); rs560887 [168406638 to 169406638]T2D Knowledge Portal - Insulin Traits - Modified insulinogenic index (Ancestry: All); rs560887 [168406638 to 169406638]T2D Knowledge Portal - HbA1c Traits - HbA1c adj BMI (Ancestry: All); rs560887 [168406638 to 169406638]T2D Knowledge Portal - Glucose Traits - Fasting plasma glucose in subjects with and without diabetes (Ancestry: All); rs560887 [168406638 to 169406638]T2D Knowledge Portal - Insulin Traits - Insulinogenic index (Ancestry: All); rs518598 [168420404 to 169420404]T2D Knowledge Portal - Glucose Traits - Fasting glucose adj BMI (Ancestry: All); rs569805 [168426370 to 169426370]T2D Knowledge Portal - Glucose Traits - Random glucose adj fasting time (Ancestry: All); rs552976 [168434928 to 169434928]T2D Knowledge Portal - Glucose Traits - Smoking-fasting glucose interaction, main effect model (Ancestry: All); rs2685814 [168442109 to 169442109]T2D Knowledge Portal - Glucose Traits - Random and fasting glucose (Ancestry: All); rs3084063 [168442222 to 169442222]T2D Knowledge Portal - Glucose Traits - Random glucose (Ancestry: All); rs853789 [168444978 to 169444978]T2D Knowledge Portal - Glucose Traits - Smoking-fasting glucose interaction, joint 2-degree-of-freedom test (Ancestry: All)	0.01066	SPC25; Gene dist: 35562	G6PC2; TSS dist: 47642	0.0381	0.0052	3.041e-13	0.0352	0.0059	2.65e-09	0.011	0.0116	0.344	0.03548	0.005778	3.215e-13	*Yes*		6.1785e-10
	2:168948933:C_T	CPMA	EUR;SAS;AFR	t	c	0.0248	MAF >=1%	206553	2	168948933	HbA1c	LTST	FEMALE	rs1402837 [168400844 to 169400844]T2D Knowledge Portal - HbA1c Traits - HbA1c (Ancestry: All); rs560887 [168406638 to 169406638]T2D Knowledge Portal - Glucose Traits - Fasting glucose (Ancestry: All); rs560887 [168406638 to 169406638]T2D Knowledge Portal - Insulin Traits - Modified insulinogenic index (Ancestry: All); rs560887 [168406638 to 169406638]T2D Knowledge Portal - HbA1c Traits - HbA1c adj BMI (Ancestry: All); rs560887 [168406638 to 169406638]T2D Knowledge Portal - Glucose Traits - Fasting plasma glucose in subjects with and without diabetes (Ancestry: All); rs560887 [168406638 to 169406638]T2D Knowledge Portal - Insulin Traits - Insulinogenic index (Ancestry: All); rs518598 [168420404 to 169420404]T2D Knowledge Portal - Glucose Traits - Fasting glucose adj BMI (Ancestry: All); rs569805 [168426370 to 169426370]T2D Knowledge Portal - Glucose Traits - Random glucose adj fasting time (Ancestry: All); rs552976 [168434928 to 169434928]T2D Knowledge Portal - Glucose Traits - Smoking-fasting glucose interaction, main effect model (Ancestry: All); rs2685814 [168442109 to 169442109]T2D Knowledge Portal - Glucose Traits - Random and fasting glucose (Ancestry: All); rs3084063 [168442222 to 169442222]T2D Knowledge Portal - Glucose Traits - Random glucose (Ancestry: All); rs853789 [168444978 to 169444978]T2D Knowledge Portal - Glucose Traits - Smoking-fasting glucose interaction, joint 2-degree-of-freedom test (Ancestry: All)	0.0501	SPC25; Gene dist: 35562	G6PC2; TSS dist: 47642	0.0369	0.0055	1.932e-11	0.0333	0.0061	5.156e-08	0.0205	0.013	0.1139	0.03338	0.005981	1.28e-11	*Yes*		2.0193e-08
	2:168949352:C_G	EUR	UKBB;EPIC-Norfolk;LL-GSA;LL-Affy	c	g	0.9916	MAF < 1%	212068	2	168949352	HbA1c	STST	FEMALE	rs1402837 [168400844 to 169400844]T2D Knowledge Portal - HbA1c Traits - HbA1c (Ancestry: All); rs560887 [168406638 to 169406638]T2D Knowledge Portal - Glucose Traits - Fasting glucose (Ancestry: All); rs560887 [168406638 to 169406638]T2D Knowledge Portal - Insulin Traits - Modified insulinogenic index (Ancestry: All); rs560887 [168406638 to 169406638]T2D Knowledge Portal - HbA1c Traits - HbA1c adj BMI (Ancestry: All); rs560887 [168406638 to 169406638]T2D Knowledge Portal - Glucose Traits - Fasting plasma glucose in subjects with and without diabetes (Ancestry: All); rs560887 [168406638 to 169406638]T2D Knowledge Portal - Insulin Traits - Insulinogenic index (Ancestry: All); rs518598 [168420404 to 169420404]T2D Knowledge Portal - Glucose Traits - Fasting glucose adj BMI (Ancestry: All); rs569805 [168426370 to 169426370]T2D Knowledge Portal - Glucose Traits - Random glucose adj fasting time (Ancestry: All); rs552976 [168434928 to 169434928]T2D Knowledge Portal - Glucose Traits - Smoking-fasting glucose interaction, main effect model (Ancestry: All); rs2685814 [168442109 to 169442109]T2D Knowledge Portal - Glucose Traits - Random and fasting glucose (Ancestry: All); rs3084063 [168442222 to 169442222]T2D Knowledge Portal - Glucose Traits - Random glucose (Ancestry: All); rs853789 [168444978 to 169444978]T2D Knowledge Portal - Glucose Traits - Smoking-fasting glucose interaction, joint 2-degree-of-freedom test (Ancestry: All)	0.5675	SPC25; Gene dist: 35981	G6PC2; TSS dist: 48061	-0.0423	0.0054	2.97e-15	-0.0401	0.006	2.789e-11	-0.0084	0.012	0.4867	-0.0401	0.005955	6.483e-15	*Yes*		2.51255e-11
	2:168960426:C_G	EUR	AGES_hu370CNV;AGES_gsa;ARIC;ASPREE;CFS;UKBB-NF;UKBB-F;DRSEXTRA;Fenland;FHS;GAPP;GS;HCS;LL-Affy;LL-GSA;LL-CS;LLFS;MESA;NEO;RS2;RS;SHIP_TREND_B2;SHIP_TREND_B1;WHI_whims;CHS;FINNGEN	c	g	0.3883	MAF >=1%	226573	2	168960426	GL	LTST	FEMALE	rs1402837 [168400844 to 169400844]T2D Knowledge Portal - HbA1c Traits - HbA1c (Ancestry: All); rs560887 [168406638 to 169406638]T2D Knowledge Portal - Glucose Traits - Fasting glucose (Ancestry: All); rs560887 [168406638 to 169406638]T2D Knowledge Portal - Insulin Traits - Modified insulinogenic index (Ancestry: All); rs560887 [168406638 to 169406638]T2D Knowledge Portal - HbA1c Traits - HbA1c adj BMI (Ancestry: All); rs560887 [168406638 to 169406638]T2D Knowledge Portal - Glucose Traits - Fasting plasma glucose in subjects with and without diabetes (Ancestry: All); rs560887 [168406638 to 169406638]T2D Knowledge Portal - Insulin Traits - Insulinogenic index (Ancestry: All); rs518598 [168420404 to 169420404]T2D Knowledge Portal - Glucose Traits - Fasting glucose adj BMI (Ancestry: All); rs569805 [168426370 to 169426370]T2D Knowledge Portal - Glucose Traits - Random glucose adj fasting time (Ancestry: All); rs552976 [168434928 to 169434928]T2D Knowledge Portal - Glucose Traits - Smoking-fasting glucose interaction, main effect model (Ancestry: All); rs2685814 [168442109 to 169442109]T2D Knowledge Portal - Glucose Traits - Random and fasting glucose (Ancestry: All); rs3084063 [168442222 to 169442222]T2D Knowledge Portal - Glucose Traits - Random glucose (Ancestry: All); rs853789 [168444978 to 169444978]T2D Knowledge Portal - Glucose Traits - Smoking-fasting glucose interaction, joint 2-degree-of-freedom test (Ancestry: All)	0.8644	SPC25; Gene dist: 47055	G6PC2; TSS dist: 59135	0.4023	0.029	1.192e-43	0.4219	0.0317	1.818e-40	-0.1137	0.0779	0.1446	0.4217	0.03232	4.242e-42	*Yes*		3.96545e-36
	2:168960426:C_G	EUR	AGES_gsa;AGES_hu370CNV;ARIC;UKBB;EPIC-Norfolk;Fenland;FHS;GAPP;LBC1936;LL-GSA;LL-Affy;LL-CS;LLFS;NEO;SHIP_TREND_B2;SHIP_TREND_B1;SHIP_START;YFS;FINNGEN	c	g	0.3875	MAF >=1%	194924	2	168960426	HbA1c	STST	MALE	rs1402837 [168400844 to 169400844]T2D Knowledge Portal - HbA1c Traits - HbA1c (Ancestry: All); rs560887 [168406638 to 169406638]T2D Knowledge Portal - Glucose Traits - Fasting glucose (Ancestry: All); rs560887 [168406638 to 169406638]T2D Knowledge Portal - Insulin Traits - Modified insulinogenic index (Ancestry: All); rs560887 [168406638 to 169406638]T2D Knowledge Portal - HbA1c Traits - HbA1c adj BMI (Ancestry: All); rs560887 [168406638 to 169406638]T2D Knowledge Portal - Glucose Traits - Fasting plasma glucose in subjects with and without diabetes (Ancestry: All); rs560887 [168406638 to 169406638]T2D Knowledge Portal - Insulin Traits - Insulinogenic index (Ancestry: All); rs518598 [168420404 to 169420404]T2D Knowledge Portal - Glucose Traits - Fasting glucose adj BMI (Ancestry: All); rs569805 [168426370 to 169426370]T2D Knowledge Portal - Glucose Traits - Random glucose adj fasting time (Ancestry: All); rs552976 [168434928 to 169434928]T2D Knowledge Portal - Glucose Traits - Smoking-fasting glucose interaction, main effect model (Ancestry: All); rs2685814 [168442109 to 169442109]T2D Knowledge Portal - Glucose Traits - Random and fasting glucose (Ancestry: All); rs3084063 [168442222 to 169442222]T2D Knowledge Portal - Glucose Traits - Random glucose (Ancestry: All); rs853789 [168444978 to 169444978]T2D Knowledge Portal - Glucose Traits - Smoking-fasting glucose interaction, joint 2-degree-of-freedom test (Ancestry: All)	0.6507	SPC25; Gene dist: 47055	G6PC2; TSS dist: 59135	0.0128	0.0011	5.314e-32	0.0127	0.0012	1.136e-26	0.0008	0.0028	0.7707	0.01272	0.001185	6.687e-32	*Yes*		1.24277e-27
	2:168960426:C_G	EUR	AGES_hu370CNV;AGES_gsa;ARIC;BHS;UKBB;EPIC-Norfolk;Fenland;FHS;GAPP;LBC1936;LL-GSA;LL-CS;LL-Affy;LLFS;NEO;SHIP_TREND_B2;SHIP_TREND_B1;SHIP_START;YFS;FINNGEN	c	g	0.3875	MAF >=1%	195079	2	168960426	HbA1c	LTST	MALE	rs1402837 [168400844 to 169400844]T2D Knowledge Portal - HbA1c Traits - HbA1c (Ancestry: All); rs560887 [168406638 to 169406638]T2D Knowledge Portal - Glucose Traits - Fasting glucose (Ancestry: All); rs560887 [168406638 to 169406638]T2D Knowledge Portal - Insulin Traits - Modified insulinogenic index (Ancestry: All); rs560887 [168406638 to 169406638]T2D Knowledge Portal - HbA1c Traits - HbA1c adj BMI (Ancestry: All); rs560887 [168406638 to 169406638]T2D Knowledge Portal - Glucose Traits - Fasting plasma glucose in subjects with and without diabetes (Ancestry: All); rs560887 [168406638 to 169406638]T2D Knowledge Portal - Insulin Traits - Insulinogenic index (Ancestry: All); rs518598 [168420404 to 169420404]T2D Knowledge Portal - Glucose Traits - Fasting glucose adj BMI (Ancestry: All); rs569805 [168426370 to 169426370]T2D Knowledge Portal - Glucose Traits - Random glucose adj fasting time (Ancestry: All); rs552976 [168434928 to 169434928]T2D Knowledge Portal - Glucose Traits - Smoking-fasting glucose interaction, main effect model (Ancestry: All); rs2685814 [168442109 to 169442109]T2D Knowledge Portal - Glucose Traits - Random and fasting glucose (Ancestry: All); rs3084063 [168442222 to 169442222]T2D Knowledge Portal - Glucose Traits - Random glucose (Ancestry: All); rs853789 [168444978 to 169444978]T2D Knowledge Portal - Glucose Traits - Smoking-fasting glucose interaction, joint 2-degree-of-freedom test (Ancestry: All)	0.923	SPC25; Gene dist: 47055	G6PC2; TSS dist: 59135	0.0129	0.0011	4.08e-32	0.012	0.0012	2.382e-22	0.0043	0.0025	0.08893	0.01196	0.001211	9.582e-33	*Yes*		2.94333e-28
	2:168960426:C_G	EUR	AGES_hu370CNV;AGES_gsa;ARIC;BHS;UKBB;EPIC-Norfolk;Fenland;FHS;GAPP;LBC1936;LL-GSA;LL-Affy;LL-CS;LLFS;NEO;SHIP_TREND_B2;SHIP_TREND_B1;SHIP_START;YFS;FINNGEN	c	g	0.388	MAF >=1%	238279	2	168960426	HbA1c	STST	FEMALE	rs1402837 [168400844 to 169400844]T2D Knowledge Portal - HbA1c Traits - HbA1c (Ancestry: All); rs560887 [168406638 to 169406638]T2D Knowledge Portal - Glucose Traits - Fasting glucose (Ancestry: All); rs560887 [168406638 to 169406638]T2D Knowledge Portal - Insulin Traits - Modified insulinogenic index (Ancestry: All); rs560887 [168406638 to 169406638]T2D Knowledge Portal - HbA1c Traits - HbA1c adj BMI (Ancestry: All); rs560887 [168406638 to 169406638]T2D Knowledge Portal - Glucose Traits - Fasting plasma glucose in subjects with and without diabetes (Ancestry: All); rs560887 [168406638 to 169406638]T2D Knowledge Portal - Insulin Traits - Insulinogenic index (Ancestry: All); rs518598 [168420404 to 169420404]T2D Knowledge Portal - Glucose Traits - Fasting glucose adj BMI (Ancestry: All); rs569805 [168426370 to 169426370]T2D Knowledge Portal - Glucose Traits - Random glucose adj fasting time (Ancestry: All); rs552976 [168434928 to 169434928]T2D Knowledge Portal - Glucose Traits - Smoking-fasting glucose interaction, main effect model (Ancestry: All); rs2685814 [168442109 to 169442109]T2D Knowledge Portal - Glucose Traits - Random and fasting glucose (Ancestry: All); rs3084063 [168442222 to 169442222]T2D Knowledge Portal - Glucose Traits - Random glucose (Ancestry: All); rs853789 [168444978 to 169444978]T2D Knowledge Portal - Glucose Traits - Smoking-fasting glucose interaction, joint 2-degree-of-freedom test (Ancestry: All)	0.978	SPC25; Gene dist: 47055	G6PC2; TSS dist: 59135	0.01	0.0009	1.033e-27	0.0102	0.001	2.287e-23	-0.0011	0.0021	0.609	0.01029	0.001018	3.948e-28	*Yes*		7.79713e-24
	2:168960426:C_G	EUR	AGES_hu370CNV;AGES_gsa;ARIC;UKBB;EPIC-Norfolk;Fenland;FHS;GAPP;LBC1936;LL-Affy;LL-CS;LL-GSA;LLFS;NEO;SHIP_TREND_B1;SHIP_TREND_B2;SHIP_START;FINNGEN	c	g	0.3882	MAF >=1%	237181	2	168960426	HbA1c	LTST	FEMALE	rs1402837 [168400844 to 169400844]T2D Knowledge Portal - HbA1c Traits - HbA1c (Ancestry: All); rs560887 [168406638 to 169406638]T2D Knowledge Portal - Glucose Traits - Fasting glucose (Ancestry: All); rs560887 [168406638 to 169406638]T2D Knowledge Portal - Insulin Traits - Modified insulinogenic index (Ancestry: All); rs560887 [168406638 to 169406638]T2D Knowledge Portal - HbA1c Traits - HbA1c adj BMI (Ancestry: All); rs560887 [168406638 to 169406638]T2D Knowledge Portal - Glucose Traits - Fasting plasma glucose in subjects with and without diabetes (Ancestry: All); rs560887 [168406638 to 169406638]T2D Knowledge Portal - Insulin Traits - Insulinogenic index (Ancestry: All); rs518598 [168420404 to 169420404]T2D Knowledge Portal - Glucose Traits - Fasting glucose adj BMI (Ancestry: All); rs569805 [168426370 to 169426370]T2D Knowledge Portal - Glucose Traits - Random glucose adj fasting time (Ancestry: All); rs552976 [168434928 to 169434928]T2D Knowledge Portal - Glucose Traits - Smoking-fasting glucose interaction, main effect model (Ancestry: All); rs2685814 [168442109 to 169442109]T2D Knowledge Portal - Glucose Traits - Random and fasting glucose (Ancestry: All); rs3084063 [168442222 to 169442222]T2D Knowledge Portal - Glucose Traits - Random glucose (Ancestry: All); rs853789 [168444978 to 169444978]T2D Knowledge Portal - Glucose Traits - Smoking-fasting glucose interaction, joint 2-degree-of-freedom test (Ancestry: All)	0.7219	SPC25; Gene dist: 47055	G6PC2; TSS dist: 59135	0.0099	0.0009	5.682e-27	0.0094	0.001	1.425e-20	0.0031	0.0023	0.1781	0.009417	0.0009972	6.91e-28	*Yes*		8.79487e-24
	2:168960426:C_G	EUR	AGES_hu370CNV;AGES_gsa;ARIC;ASPREE;BHS;CFS;UKBB-F;UKBB-NF;DRSEXTRA;Fenland;FHS;GAPP;GS;HCS;LL-CS;LL-GSA;LL-Affy;LLFS;MESA;NEO;RS;RS2;SHIP_TREND_B1;SHIP_TREND_B2;WHI_whims;YFS;CHS;FINNGEN	c	g	0.3881	MAF >=1%	227669	2	168960426	GL	STST	FEMALE	rs1402837 [168400844 to 169400844]T2D Knowledge Portal - HbA1c Traits - HbA1c (Ancestry: All); rs560887 [168406638 to 169406638]T2D Knowledge Portal - Glucose Traits - Fasting glucose (Ancestry: All); rs560887 [168406638 to 169406638]T2D Knowledge Portal - Insulin Traits - Modified insulinogenic index (Ancestry: All); rs560887 [168406638 to 169406638]T2D Knowledge Portal - HbA1c Traits - HbA1c adj BMI (Ancestry: All); rs560887 [168406638 to 169406638]T2D Knowledge Portal - Glucose Traits - Fasting plasma glucose in subjects with and without diabetes (Ancestry: All); rs560887 [168406638 to 169406638]T2D Knowledge Portal - Insulin Traits - Insulinogenic index (Ancestry: All); rs518598 [168420404 to 169420404]T2D Knowledge Portal - Glucose Traits - Fasting glucose adj BMI (Ancestry: All); rs569805 [168426370 to 169426370]T2D Knowledge Portal - Glucose Traits - Random glucose adj fasting time (Ancestry: All); rs552976 [168434928 to 169434928]T2D Knowledge Portal - Glucose Traits - Smoking-fasting glucose interaction, main effect model (Ancestry: All); rs2685814 [168442109 to 169442109]T2D Knowledge Portal - Glucose Traits - Random and fasting glucose (Ancestry: All); rs3084063 [168442222 to 169442222]T2D Knowledge Portal - Glucose Traits - Random glucose (Ancestry: All); rs853789 [168444978 to 169444978]T2D Knowledge Portal - Glucose Traits - Smoking-fasting glucose interaction, joint 2-degree-of-freedom test (Ancestry: All)	0.1943	SPC25; Gene dist: 47055	G6PC2; TSS dist: 59135	0.4061	0.029	1.132e-44	0.4043	0.0327	3.265e-35	-0.0004	0.07	0.9955	0.4049	0.03261	1.13e-43	*Yes*		5.49885e-38
	2:168961203:A_G	EUR	AGES_hu370CNV;AGES_gsa;ARIC;UKBB;EPIC-Norfolk;Fenland;FHS;LL-GSA;LL-Affy;LL-CS;LLFS;NEO;SHIP_TREND_B2;SHIP_START;FINNGEN	a	g	0.0589	MAF >=1%	428826	2	168961203	HbA1c	STST	COMBINED	rs1402837 [168400844 to 169400844]T2D Knowledge Portal - HbA1c Traits - HbA1c (Ancestry: All); rs560887 [168406638 to 169406638]T2D Knowledge Portal - Glucose Traits - Fasting glucose (Ancestry: All); rs560887 [168406638 to 169406638]T2D Knowledge Portal - Insulin Traits - Modified insulinogenic index (Ancestry: All); rs560887 [168406638 to 169406638]T2D Knowledge Portal - HbA1c Traits - HbA1c adj BMI (Ancestry: All); rs560887 [168406638 to 169406638]T2D Knowledge Portal - Glucose Traits - Fasting plasma glucose in subjects with and without diabetes (Ancestry: All); rs560887 [168406638 to 169406638]T2D Knowledge Portal - Insulin Traits - Insulinogenic index (Ancestry: All); rs518598 [168420404 to 169420404]T2D Knowledge Portal - Glucose Traits - Fasting glucose adj BMI (Ancestry: All); rs569805 [168426370 to 169426370]T2D Knowledge Portal - Glucose Traits - Random glucose adj fasting time (Ancestry: All); rs552976 [168434928 to 169434928]T2D Knowledge Portal - Glucose Traits - Smoking-fasting glucose interaction, main effect model (Ancestry: All); rs2685814 [168442109 to 169442109]T2D Knowledge Portal - Glucose Traits - Random and fasting glucose (Ancestry: All); rs3084063 [168442222 to 169442222]T2D Knowledge Portal - Glucose Traits - Random glucose (Ancestry: All); rs853789 [168444978 to 169444978]T2D Knowledge Portal - Glucose Traits - Smoking-fasting glucose interaction, joint 2-degree-of-freedom test (Ancestry: All)	0.06558	SPC25; Gene dist: 47832	G6PC2; TSS dist: 59912	0.0088	0.0015	8.277e-09	0.0081	0.0017	1.403e-06	0.0032	0.0036	0.3743	0.008173	0.001657	1.09e-08	No		7.95306e-06
	2:168961203:A_G	EUR	AGES_hu370CNV;AGES_gsa;ARIC;UKBB;EPIC-Norfolk;Fenland;FHS;LL-CS;LL-GSA;LL-Affy;LLFS;NEO;SHIP_START;SHIP_TREND_B1;SHIP_TREND_B2;FINNGEN	a	g	0.0589	MAF >=1%	429775	2	168961203	HbA1c	LTST	COMBINED	rs1402837 [168400844 to 169400844]T2D Knowledge Portal - HbA1c Traits - HbA1c (Ancestry: All); rs560887 [168406638 to 169406638]T2D Knowledge Portal - Glucose Traits - Fasting glucose (Ancestry: All); rs560887 [168406638 to 169406638]T2D Knowledge Portal - Insulin Traits - Modified insulinogenic index (Ancestry: All); rs560887 [168406638 to 169406638]T2D Knowledge Portal - HbA1c Traits - HbA1c adj BMI (Ancestry: All); rs560887 [168406638 to 169406638]T2D Knowledge Portal - Glucose Traits - Fasting plasma glucose in subjects with and without diabetes (Ancestry: All); rs560887 [168406638 to 169406638]T2D Knowledge Portal - Insulin Traits - Insulinogenic index (Ancestry: All); rs518598 [168420404 to 169420404]T2D Knowledge Portal - Glucose Traits - Fasting glucose adj BMI (Ancestry: All); rs569805 [168426370 to 169426370]T2D Knowledge Portal - Glucose Traits - Random glucose adj fasting time (Ancestry: All); rs552976 [168434928 to 169434928]T2D Knowledge Portal - Glucose Traits - Smoking-fasting glucose interaction, main effect model (Ancestry: All); rs2685814 [168442109 to 169442109]T2D Knowledge Portal - Glucose Traits - Random and fasting glucose (Ancestry: All); rs3084063 [168442222 to 169442222]T2D Knowledge Portal - Glucose Traits - Random glucose (Ancestry: All); rs853789 [168444978 to 169444978]T2D Knowledge Portal - Glucose Traits - Smoking-fasting glucose interaction, joint 2-degree-of-freedom test (Ancestry: All)	0.2612	SPC25; Gene dist: 47832	G6PC2; TSS dist: 59912	0.0088	0.0015	7.704e-09	0.008	0.0017	1.891e-06	0.0042	0.0036	0.2338	0.008004	0.001652	1.153e-08	No		7.86974e-06
	2:168961203:A_G	EUR	AGES_hu370CNV;AGES_gsa;ARIC;ASPREE;UKBB-NF;UKBB-F;Fenland;FHS;GS;HCS;LL-GSA;LL-Affy;LL-CS;LLFS;MESA;NEO;RS;RS2;SHIP_TREND_B2;SHIP_TREND_B1;CHS;FINNGEN	a	g	0.0585	MAF >=1%	401054	2	168961203	GL	LTST	COMBINED	rs1402837 [168400844 to 169400844]T2D Knowledge Portal - HbA1c Traits - HbA1c (Ancestry: All); rs560887 [168406638 to 169406638]T2D Knowledge Portal - Glucose Traits - Fasting glucose (Ancestry: All); rs560887 [168406638 to 169406638]T2D Knowledge Portal - Insulin Traits - Modified insulinogenic index (Ancestry: All); rs560887 [168406638 to 169406638]T2D Knowledge Portal - HbA1c Traits - HbA1c adj BMI (Ancestry: All); rs560887 [168406638 to 169406638]T2D Knowledge Portal - Glucose Traits - Fasting plasma glucose in subjects with and without diabetes (Ancestry: All); rs560887 [168406638 to 169406638]T2D Knowledge Portal - Insulin Traits - Insulinogenic index (Ancestry: All); rs518598 [168420404 to 169420404]T2D Knowledge Portal - Glucose Traits - Fasting glucose adj BMI (Ancestry: All); rs569805 [168426370 to 169426370]T2D Knowledge Portal - Glucose Traits - Random glucose adj fasting time (Ancestry: All); rs552976 [168434928 to 169434928]T2D Knowledge Portal - Glucose Traits - Smoking-fasting glucose interaction, main effect model (Ancestry: All); rs2685814 [168442109 to 169442109]T2D Knowledge Portal - Glucose Traits - Random and fasting glucose (Ancestry: All); rs3084063 [168442222 to 169442222]T2D Knowledge Portal - Glucose Traits - Random glucose (Ancestry: All); rs853789 [168444978 to 169444978]T2D Knowledge Portal - Glucose Traits - Smoking-fasting glucose interaction, joint 2-degree-of-freedom test (Ancestry: All)	0.4312	SPC25; Gene dist: 47832	G6PC2; TSS dist: 59912	0.3777	0.0476	2.009e-15	0.3498	0.0525	2.656e-11	0.1418	0.1191	0.2337	0.3509	0.05295	9.19e-15	*Yes*		1.63021e-10
	2:168961203:A_G	EUR	AGES_hu370CNV;AGES_gsa;ARIC;ASPREE;UKBB-F;UKBB-NF;Fenland;FHS;GS;HCS;LL-GSA;LL-Affy;LL-CS;LLFS;MESA;NEO;RS;RS2;SHIP_TREND_B2;CHS;FINNGEN	a	g	0.0585	MAF >=1%	400171	2	168961203	GL	STST	COMBINED	rs1402837 [168400844 to 169400844]T2D Knowledge Portal - HbA1c Traits - HbA1c (Ancestry: All); rs560887 [168406638 to 169406638]T2D Knowledge Portal - Glucose Traits - Fasting glucose (Ancestry: All); rs560887 [168406638 to 169406638]T2D Knowledge Portal - Insulin Traits - Modified insulinogenic index (Ancestry: All); rs560887 [168406638 to 169406638]T2D Knowledge Portal - HbA1c Traits - HbA1c adj BMI (Ancestry: All); rs560887 [168406638 to 169406638]T2D Knowledge Portal - Glucose Traits - Fasting plasma glucose in subjects with and without diabetes (Ancestry: All); rs560887 [168406638 to 169406638]T2D Knowledge Portal - Insulin Traits - Insulinogenic index (Ancestry: All); rs518598 [168420404 to 169420404]T2D Knowledge Portal - Glucose Traits - Fasting glucose adj BMI (Ancestry: All); rs569805 [168426370 to 169426370]T2D Knowledge Portal - Glucose Traits - Random glucose adj fasting time (Ancestry: All); rs552976 [168434928 to 169434928]T2D Knowledge Portal - Glucose Traits - Smoking-fasting glucose interaction, main effect model (Ancestry: All); rs2685814 [168442109 to 169442109]T2D Knowledge Portal - Glucose Traits - Random and fasting glucose (Ancestry: All); rs3084063 [168442222 to 169442222]T2D Knowledge Portal - Glucose Traits - Random glucose (Ancestry: All); rs853789 [168444978 to 169444978]T2D Knowledge Portal - Glucose Traits - Smoking-fasting glucose interaction, joint 2-degree-of-freedom test (Ancestry: All)	0.3094	SPC25; Gene dist: 47832	G6PC2; TSS dist: 59912	0.3784	0.0476	1.906e-15	0.3876	0.053	2.551e-13	-0.0509	0.1171	0.6634	0.386	0.05263	1.354e-14	*Yes*		2.31026e-10
	2:168961203:A_G	EUR	AGES_hu370CNV;AGES_gsa;ARIC;ASPREE;UKBB-F;UKBB-NF;Fenland;FHS;GS;LL-CS;LL-GSA;LL-Affy;MESA;NEO;RS;RS2;FINNGEN	a	g	0.0588	MAF >=1%	216774	2	168961203	GL	STST	FEMALE	rs1402837 [168400844 to 169400844]T2D Knowledge Portal - HbA1c Traits - HbA1c (Ancestry: All); rs560887 [168406638 to 169406638]T2D Knowledge Portal - Glucose Traits - Fasting glucose (Ancestry: All); rs560887 [168406638 to 169406638]T2D Knowledge Portal - Insulin Traits - Modified insulinogenic index (Ancestry: All); rs560887 [168406638 to 169406638]T2D Knowledge Portal - HbA1c Traits - HbA1c adj BMI (Ancestry: All); rs560887 [168406638 to 169406638]T2D Knowledge Portal - Glucose Traits - Fasting plasma glucose in subjects with and without diabetes (Ancestry: All); rs560887 [168406638 to 169406638]T2D Knowledge Portal - Insulin Traits - Insulinogenic index (Ancestry: All); rs518598 [168420404 to 169420404]T2D Knowledge Portal - Glucose Traits - Fasting glucose adj BMI (Ancestry: All); rs569805 [168426370 to 169426370]T2D Knowledge Portal - Glucose Traits - Random glucose adj fasting time (Ancestry: All); rs552976 [168434928 to 169434928]T2D Knowledge Portal - Glucose Traits - Smoking-fasting glucose interaction, main effect model (Ancestry: All); rs2685814 [168442109 to 169442109]T2D Knowledge Portal - Glucose Traits - Random and fasting glucose (Ancestry: All); rs3084063 [168442222 to 169442222]T2D Knowledge Portal - Glucose Traits - Random glucose (Ancestry: All); rs853789 [168444978 to 169444978]T2D Knowledge Portal - Glucose Traits - Smoking-fasting glucose interaction, joint 2-degree-of-freedom test (Ancestry: All)	0.4314	SPC25; Gene dist: 47832	G6PC2; TSS dist: 59912	0.3568	0.063	1.451e-08	0.4096	0.071	8.066e-09	-0.2357	0.1515	0.1198	0.4064	0.07086	3.511e-08	No		0.000227297
	2:168961203:A_G	CPMA	MID;SAS;AFR;EUR;HIS;EAS	a	g	0.0708	MAF >=1%	480613	2	168961203	HbA1c	STST	COMBINED	rs1402837 [168400844 to 169400844]T2D Knowledge Portal - HbA1c Traits - HbA1c (Ancestry: All); rs560887 [168406638 to 169406638]T2D Knowledge Portal - Glucose Traits - Fasting glucose (Ancestry: All); rs560887 [168406638 to 169406638]T2D Knowledge Portal - Insulin Traits - Modified insulinogenic index (Ancestry: All); rs560887 [168406638 to 169406638]T2D Knowledge Portal - HbA1c Traits - HbA1c adj BMI (Ancestry: All); rs560887 [168406638 to 169406638]T2D Knowledge Portal - Glucose Traits - Fasting plasma glucose in subjects with and without diabetes (Ancestry: All); rs560887 [168406638 to 169406638]T2D Knowledge Portal - Insulin Traits - Insulinogenic index (Ancestry: All); rs518598 [168420404 to 169420404]T2D Knowledge Portal - Glucose Traits - Fasting glucose adj BMI (Ancestry: All); rs569805 [168426370 to 169426370]T2D Knowledge Portal - Glucose Traits - Random glucose adj fasting time (Ancestry: All); rs552976 [168434928 to 169434928]T2D Knowledge Portal - Glucose Traits - Smoking-fasting glucose interaction, main effect model (Ancestry: All); rs2685814 [168442109 to 169442109]T2D Knowledge Portal - Glucose Traits - Random and fasting glucose (Ancestry: All); rs3084063 [168442222 to 169442222]T2D Knowledge Portal - Glucose Traits - Random glucose (Ancestry: All); rs853789 [168444978 to 169444978]T2D Knowledge Portal - Glucose Traits - Smoking-fasting glucose interaction, joint 2-degree-of-freedom test (Ancestry: All)	0.08068	SPC25; Gene dist: 47832	G6PC2; TSS dist: 59912	0.0078	0.0014	5.828e-08	0.0067	0.0016	3.21e-05	0.0052	0.0034	0.1207	0.006821	0.001566	3.27e-08	No		1.56586e-05
	2:168961203:A_G	CPMA	EUR;AFR;MID;EAS;HIS;SAS	a	g	0.0717	MAF >=1%	462385	2	168961203	GL	LTST	COMBINED	rs1402837 [168400844 to 169400844]T2D Knowledge Portal - HbA1c Traits - HbA1c (Ancestry: All); rs560887 [168406638 to 169406638]T2D Knowledge Portal - Glucose Traits - Fasting glucose (Ancestry: All); rs560887 [168406638 to 169406638]T2D Knowledge Portal - Insulin Traits - Modified insulinogenic index (Ancestry: All); rs560887 [168406638 to 169406638]T2D Knowledge Portal - HbA1c Traits - HbA1c adj BMI (Ancestry: All); rs560887 [168406638 to 169406638]T2D Knowledge Portal - Glucose Traits - Fasting plasma glucose in subjects with and without diabetes (Ancestry: All); rs560887 [168406638 to 169406638]T2D Knowledge Portal - Insulin Traits - Insulinogenic index (Ancestry: All); rs518598 [168420404 to 169420404]T2D Knowledge Portal - Glucose Traits - Fasting glucose adj BMI (Ancestry: All); rs569805 [168426370 to 169426370]T2D Knowledge Portal - Glucose Traits - Random glucose adj fasting time (Ancestry: All); rs552976 [168434928 to 169434928]T2D Knowledge Portal - Glucose Traits - Smoking-fasting glucose interaction, main effect model (Ancestry: All); rs2685814 [168442109 to 169442109]T2D Knowledge Portal - Glucose Traits - Random and fasting glucose (Ancestry: All); rs3084063 [168442222 to 169442222]T2D Knowledge Portal - Glucose Traits - Random glucose (Ancestry: All); rs853789 [168444978 to 169444978]T2D Knowledge Portal - Glucose Traits - Smoking-fasting glucose interaction, joint 2-degree-of-freedom test (Ancestry: All)	0.04921	SPC25; Gene dist: 47832	G6PC2; TSS dist: 59912	0.2929	0.0436	1.8e-11	0.2724	0.0479	1.339e-08	0.1149	0.1069	0.2824	0.2709	0.04802	5.825e-11	*Yes*		2.64826e-07
	2:168961203:A_G	CPMA	SAS;HIS;EAS;EUR;AFR;MID	a	g	0.0714	MAF >=1%	460497	2	168961203	GL	STST	COMBINED	rs1402837 [168400844 to 169400844]T2D Knowledge Portal - HbA1c Traits - HbA1c (Ancestry: All); rs560887 [168406638 to 169406638]T2D Knowledge Portal - Glucose Traits - Fasting glucose (Ancestry: All); rs560887 [168406638 to 169406638]T2D Knowledge Portal - Insulin Traits - Modified insulinogenic index (Ancestry: All); rs560887 [168406638 to 169406638]T2D Knowledge Portal - HbA1c Traits - HbA1c adj BMI (Ancestry: All); rs560887 [168406638 to 169406638]T2D Knowledge Portal - Glucose Traits - Fasting plasma glucose in subjects with and without diabetes (Ancestry: All); rs560887 [168406638 to 169406638]T2D Knowledge Portal - Insulin Traits - Insulinogenic index (Ancestry: All); rs518598 [168420404 to 169420404]T2D Knowledge Portal - Glucose Traits - Fasting glucose adj BMI (Ancestry: All); rs569805 [168426370 to 169426370]T2D Knowledge Portal - Glucose Traits - Random glucose adj fasting time (Ancestry: All); rs552976 [168434928 to 169434928]T2D Knowledge Portal - Glucose Traits - Smoking-fasting glucose interaction, main effect model (Ancestry: All); rs2685814 [168442109 to 169442109]T2D Knowledge Portal - Glucose Traits - Random and fasting glucose (Ancestry: All); rs3084063 [168442222 to 169442222]T2D Knowledge Portal - Glucose Traits - Random glucose (Ancestry: All); rs853789 [168444978 to 169444978]T2D Knowledge Portal - Glucose Traits - Smoking-fasting glucose interaction, joint 2-degree-of-freedom test (Ancestry: All)	0.01475	SPC25; Gene dist: 47832	G6PC2; TSS dist: 59912	0.2935	0.0436	1.721e-11	0.297	0.0483	7.747e-10	-0.0234	0.1059	0.8252	0.2985	0.04789	5.753e-11	*Yes*		2.56629e-07
	2:168961525:C_T	CPMA	MID;SAS;AFR;EUR;HIS;AMR;EAS	t	c	0.7072	MAF >=1%	486913	2	168961525	HbA1c	STST	COMBINED	rs1402837 [168400844 to 169400844]T2D Knowledge Portal - HbA1c Traits - HbA1c (Ancestry: All); rs560887 [168406638 to 169406638]T2D Knowledge Portal - Glucose Traits - Fasting glucose (Ancestry: All); rs560887 [168406638 to 169406638]T2D Knowledge Portal - Insulin Traits - Modified insulinogenic index (Ancestry: All); rs560887 [168406638 to 169406638]T2D Knowledge Portal - HbA1c Traits - HbA1c adj BMI (Ancestry: All); rs560887 [168406638 to 169406638]T2D Knowledge Portal - Glucose Traits - Fasting plasma glucose in subjects with and without diabetes (Ancestry: All); rs560887 [168406638 to 169406638]T2D Knowledge Portal - Insulin Traits - Insulinogenic index (Ancestry: All); rs518598 [168420404 to 169420404]T2D Knowledge Portal - Glucose Traits - Fasting glucose adj BMI (Ancestry: All); rs569805 [168426370 to 169426370]T2D Knowledge Portal - Glucose Traits - Random glucose adj fasting time (Ancestry: All); rs552976 [168434928 to 169434928]T2D Knowledge Portal - Glucose Traits - Smoking-fasting glucose interaction, main effect model (Ancestry: All); rs2685814 [168442109 to 169442109]T2D Knowledge Portal - Glucose Traits - Random and fasting glucose (Ancestry: All); rs3084063 [168442222 to 169442222]T2D Knowledge Portal - Glucose Traits - Random glucose (Ancestry: All); rs853789 [168444978 to 169444978]T2D Knowledge Portal - Glucose Traits - Smoking-fasting glucose interaction, joint 2-degree-of-freedom test (Ancestry: All)	0.02168	SPC25; Gene dist: 48154	G6PC2; TSS dist: 60234	-0.0059	0.0008	4.075e-14	-0.0067	0.0008	1.16e-17	0.0023	0.0017	0.1709	-0.00662	0.0007966	2.672e-17	*Yes*		4.18365e-14
	2:168961525:C_T	CPMA	HIS;EUR;AMR;AFR;EAS;MID;SAS	t	c	0.7073	MAF >=1%	486356	2	168961525	HbA1c	LTST	COMBINED	rs1402837 [168400844 to 169400844]T2D Knowledge Portal - HbA1c Traits - HbA1c (Ancestry: All); rs560887 [168406638 to 169406638]T2D Knowledge Portal - Glucose Traits - Fasting glucose (Ancestry: All); rs560887 [168406638 to 169406638]T2D Knowledge Portal - Insulin Traits - Modified insulinogenic index (Ancestry: All); rs560887 [168406638 to 169406638]T2D Knowledge Portal - HbA1c Traits - HbA1c adj BMI (Ancestry: All); rs560887 [168406638 to 169406638]T2D Knowledge Portal - Glucose Traits - Fasting plasma glucose in subjects with and without diabetes (Ancestry: All); rs560887 [168406638 to 169406638]T2D Knowledge Portal - Insulin Traits - Insulinogenic index (Ancestry: All); rs518598 [168420404 to 169420404]T2D Knowledge Portal - Glucose Traits - Fasting glucose adj BMI (Ancestry: All); rs569805 [168426370 to 169426370]T2D Knowledge Portal - Glucose Traits - Random glucose adj fasting time (Ancestry: All); rs552976 [168434928 to 169434928]T2D Knowledge Portal - Glucose Traits - Smoking-fasting glucose interaction, main effect model (Ancestry: All); rs2685814 [168442109 to 169442109]T2D Knowledge Portal - Glucose Traits - Random and fasting glucose (Ancestry: All); rs3084063 [168442222 to 169442222]T2D Knowledge Portal - Glucose Traits - Random glucose (Ancestry: All); rs853789 [168444978 to 169444978]T2D Knowledge Portal - Glucose Traits - Smoking-fasting glucose interaction, joint 2-degree-of-freedom test (Ancestry: All)	0.01017	SPC25; Gene dist: 48154	G6PC2; TSS dist: 60234	-0.0059	0.0008	4.392e-14	-0.0058	0.0008	1.188e-13	-0.0017	0.0017	0.3137	-0.005813	0.0007928	3.261e-17	*Yes*		5.01322e-14
	2:168964109:C_T	CPMA	EUR;AFR;AMR;MID;EAS;HIS;SAS	t	c	0.6952	MAF >=1%	479832	2	168964109	GL	LTST	COMBINED	rs1402837 [168400844 to 169400844]T2D Knowledge Portal - HbA1c Traits - HbA1c (Ancestry: All); rs560887 [168406638 to 169406638]T2D Knowledge Portal - Glucose Traits - Fasting glucose (Ancestry: All); rs560887 [168406638 to 169406638]T2D Knowledge Portal - Insulin Traits - Modified insulinogenic index (Ancestry: All); rs560887 [168406638 to 169406638]T2D Knowledge Portal - HbA1c Traits - HbA1c adj BMI (Ancestry: All); rs560887 [168406638 to 169406638]T2D Knowledge Portal - Glucose Traits - Fasting plasma glucose in subjects with and without diabetes (Ancestry: All); rs560887 [168406638 to 169406638]T2D Knowledge Portal - Insulin Traits - Insulinogenic index (Ancestry: All); rs518598 [168420404 to 169420404]T2D Knowledge Portal - Glucose Traits - Fasting glucose adj BMI (Ancestry: All); rs569805 [168426370 to 169426370]T2D Knowledge Portal - Glucose Traits - Random glucose adj fasting time (Ancestry: All); rs552976 [168434928 to 169434928]T2D Knowledge Portal - Glucose Traits - Smoking-fasting glucose interaction, main effect model (Ancestry: All); rs2685814 [168442109 to 169442109]T2D Knowledge Portal - Glucose Traits - Random and fasting glucose (Ancestry: All); rs3084063 [168442222 to 169442222]T2D Knowledge Portal - Glucose Traits - Random glucose (Ancestry: All); rs853789 [168444978 to 169444978]T2D Knowledge Portal - Glucose Traits - Smoking-fasting glucose interaction, joint 2-degree-of-freedom test (Ancestry: All)	0.009154	SPC25; Gene dist: 50738	G6PC2; TSS dist: 62818	-0.2347	0.0233	7.533e-24	-0.2486	0.0256	2.729e-22	0.0592	0.0572	0.3003	-0.2468	0.02569	1.334e-23	*Yes*		1.93196e-19
	2:168964109:C_T	CPMA	AMR;SAS;HIS;EAS;EUR;AFR;MID	t	c	0.6951	MAF >=1%	479821	2	168964109	GL	STST	COMBINED	rs1402837 [168400844 to 169400844]T2D Knowledge Portal - HbA1c Traits - HbA1c (Ancestry: All); rs560887 [168406638 to 169406638]T2D Knowledge Portal - Glucose Traits - Fasting glucose (Ancestry: All); rs560887 [168406638 to 169406638]T2D Knowledge Portal - Insulin Traits - Modified insulinogenic index (Ancestry: All); rs560887 [168406638 to 169406638]T2D Knowledge Portal - HbA1c Traits - HbA1c adj BMI (Ancestry: All); rs560887 [168406638 to 169406638]T2D Knowledge Portal - Glucose Traits - Fasting plasma glucose in subjects with and without diabetes (Ancestry: All); rs560887 [168406638 to 169406638]T2D Knowledge Portal - Insulin Traits - Insulinogenic index (Ancestry: All); rs518598 [168420404 to 169420404]T2D Knowledge Portal - Glucose Traits - Fasting glucose adj BMI (Ancestry: All); rs569805 [168426370 to 169426370]T2D Knowledge Portal - Glucose Traits - Random glucose adj fasting time (Ancestry: All); rs552976 [168434928 to 169434928]T2D Knowledge Portal - Glucose Traits - Smoking-fasting glucose interaction, main effect model (Ancestry: All); rs2685814 [168442109 to 169442109]T2D Knowledge Portal - Glucose Traits - Random and fasting glucose (Ancestry: All); rs3084063 [168442222 to 169442222]T2D Knowledge Portal - Glucose Traits - Random glucose (Ancestry: All); rs853789 [168444978 to 169444978]T2D Knowledge Portal - Glucose Traits - Smoking-fasting glucose interaction, joint 2-degree-of-freedom test (Ancestry: All)	0.006672	SPC25; Gene dist: 50738	G6PC2; TSS dist: 62818	-0.2353	0.0233	5.951e-24	-0.2302	0.0258	4.992e-19	-0.019	0.0561	0.7345	-0.2323	0.02561	7.523e-24	*Yes*		1.10397e-19
	2:168973933:C_T	EUR	AGES_hu370CNV;AGES_gsa;ARIC;ASPREE;UKBB-NF;UKBB-F;DRSEXTRA;Fenland;FHS;GAPP;GS;HCS;LL-GSA;LL-Affy;LL-CS;LLFS;MESA;NEO;RS;RS2;SHIP_TREND_B2;SHIP_TREND_B1;WHI_garnet;WHI_whims;YFS;CHS;FINNGEN	t	c	0.1122	MAF >=1%	412555	2	168973933	GL	LTST	COMBINED	rs1402837 [168400844 to 169400844]T2D Knowledge Portal - HbA1c Traits - HbA1c (Ancestry: All); rs560887 [168406638 to 169406638]T2D Knowledge Portal - Glucose Traits - Fasting glucose (Ancestry: All); rs560887 [168406638 to 169406638]T2D Knowledge Portal - Insulin Traits - Modified insulinogenic index (Ancestry: All); rs560887 [168406638 to 169406638]T2D Knowledge Portal - HbA1c Traits - HbA1c adj BMI (Ancestry: All); rs560887 [168406638 to 169406638]T2D Knowledge Portal - Glucose Traits - Fasting plasma glucose in subjects with and without diabetes (Ancestry: All); rs560887 [168406638 to 169406638]T2D Knowledge Portal - Insulin Traits - Insulinogenic index (Ancestry: All); rs518598 [168420404 to 169420404]T2D Knowledge Portal - Glucose Traits - Fasting glucose adj BMI (Ancestry: All); rs569805 [168426370 to 169426370]T2D Knowledge Portal - Glucose Traits - Random glucose adj fasting time (Ancestry: All); rs552976 [168434928 to 169434928]T2D Knowledge Portal - Glucose Traits - Smoking-fasting glucose interaction, main effect model (Ancestry: All); rs2685814 [168442109 to 169442109]T2D Knowledge Portal - Glucose Traits - Random and fasting glucose (Ancestry: All); rs3084063 [168442222 to 169442222]T2D Knowledge Portal - Glucose Traits - Random glucose (Ancestry: All); rs853789 [168444978 to 169444978]T2D Knowledge Portal - Glucose Traits - Smoking-fasting glucose interaction, joint 2-degree-of-freedom test (Ancestry: All)	0.4676	ABCB11; Gene dist: 57391	ABCB11; TSS dist: 57391	-0.2189	0.0339	1.071e-10	-0.2306	0.0375	7.935e-10	0.056	0.0846	0.5077	-0.2307	0.03782	5.682e-10	*Yes*		3.68e-06
	2:168973933:C_T	EUR	AGES_hu370CNV;AGES_gsa;ARIC;ASPREE;UKBB-F;UKBB-NF;DRSEXTRA;Fenland;FHS;GAPP;GS;HCS;LL-GSA;LL-Affy;LL-CS;LLFS;MESA;NEO;RS;RS2;SHIP_TREND_B2;SHIP_TREND_B1;WHI_garnet;WHI_whims;YFS;CHS;FINNGEN	t	c	0.1122	MAF >=1%	412555	2	168973933	GL	STST	COMBINED	rs1402837 [168400844 to 169400844]T2D Knowledge Portal - HbA1c Traits - HbA1c (Ancestry: All); rs560887 [168406638 to 169406638]T2D Knowledge Portal - Glucose Traits - Fasting glucose (Ancestry: All); rs560887 [168406638 to 169406638]T2D Knowledge Portal - Insulin Traits - Modified insulinogenic index (Ancestry: All); rs560887 [168406638 to 169406638]T2D Knowledge Portal - HbA1c Traits - HbA1c adj BMI (Ancestry: All); rs560887 [168406638 to 169406638]T2D Knowledge Portal - Glucose Traits - Fasting plasma glucose in subjects with and without diabetes (Ancestry: All); rs560887 [168406638 to 169406638]T2D Knowledge Portal - Insulin Traits - Insulinogenic index (Ancestry: All); rs518598 [168420404 to 169420404]T2D Knowledge Portal - Glucose Traits - Fasting glucose adj BMI (Ancestry: All); rs569805 [168426370 to 169426370]T2D Knowledge Portal - Glucose Traits - Random glucose adj fasting time (Ancestry: All); rs552976 [168434928 to 169434928]T2D Knowledge Portal - Glucose Traits - Smoking-fasting glucose interaction, main effect model (Ancestry: All); rs2685814 [168442109 to 169442109]T2D Knowledge Portal - Glucose Traits - Random and fasting glucose (Ancestry: All); rs3084063 [168442222 to 169442222]T2D Knowledge Portal - Glucose Traits - Random glucose (Ancestry: All); rs853789 [168444978 to 169444978]T2D Knowledge Portal - Glucose Traits - Smoking-fasting glucose interaction, joint 2-degree-of-freedom test (Ancestry: All)	0.2131	ABCB11; Gene dist: 57391	ABCB11; TSS dist: 57391	-0.2186	0.0339	1.136e-10	-0.2169	0.0377	8.808e-09	0.0005	0.0837	0.995	-0.2171	0.0375	8.147e-10	*Yes*		5.03808e-06
	2:168973933:C_T	CPMA	EUR;AFR;AMR;MID;EAS;HIS;SAS	t	c	0.0685	MAF >=1%	438698	2	168973933	GL	LTST	COMBINED	rs1402837 [168400844 to 169400844]T2D Knowledge Portal - HbA1c Traits - HbA1c (Ancestry: All); rs560887 [168406638 to 169406638]T2D Knowledge Portal - Glucose Traits - Fasting glucose (Ancestry: All); rs560887 [168406638 to 169406638]T2D Knowledge Portal - Insulin Traits - Modified insulinogenic index (Ancestry: All); rs560887 [168406638 to 169406638]T2D Knowledge Portal - HbA1c Traits - HbA1c adj BMI (Ancestry: All); rs560887 [168406638 to 169406638]T2D Knowledge Portal - Glucose Traits - Fasting plasma glucose in subjects with and without diabetes (Ancestry: All); rs560887 [168406638 to 169406638]T2D Knowledge Portal - Insulin Traits - Insulinogenic index (Ancestry: All); rs518598 [168420404 to 169420404]T2D Knowledge Portal - Glucose Traits - Fasting glucose adj BMI (Ancestry: All); rs569805 [168426370 to 169426370]T2D Knowledge Portal - Glucose Traits - Random glucose adj fasting time (Ancestry: All); rs552976 [168434928 to 169434928]T2D Knowledge Portal - Glucose Traits - Smoking-fasting glucose interaction, main effect model (Ancestry: All); rs2685814 [168442109 to 169442109]T2D Knowledge Portal - Glucose Traits - Random and fasting glucose (Ancestry: All); rs3084063 [168442222 to 169442222]T2D Knowledge Portal - Glucose Traits - Random glucose (Ancestry: All); rs853789 [168444978 to 169444978]T2D Knowledge Portal - Glucose Traits - Smoking-fasting glucose interaction, joint 2-degree-of-freedom test (Ancestry: All)	0.8961	ABCB11; Gene dist: 57391	ABCB11; TSS dist: 57391	-0.2223	0.0339	5.813e-11	-0.2334	0.0374	4.149e-10	0.0546	0.0831	0.5111	-0.2335	0.03756	2.372e-10	*Yes*		9.80576e-07
	2:168973933:C_T	CPMA	AMR;SAS;HIS;EAS;EUR;MID	t	c	0.0769	MAF >=1%	432193	2	168973933	GL	STST	COMBINED	rs1402837 [168400844 to 169400844]T2D Knowledge Portal - HbA1c Traits - HbA1c (Ancestry: All); rs560887 [168406638 to 169406638]T2D Knowledge Portal - Glucose Traits - Fasting glucose (Ancestry: All); rs560887 [168406638 to 169406638]T2D Knowledge Portal - Insulin Traits - Modified insulinogenic index (Ancestry: All); rs560887 [168406638 to 169406638]T2D Knowledge Portal - HbA1c Traits - HbA1c adj BMI (Ancestry: All); rs560887 [168406638 to 169406638]T2D Knowledge Portal - Glucose Traits - Fasting plasma glucose in subjects with and without diabetes (Ancestry: All); rs560887 [168406638 to 169406638]T2D Knowledge Portal - Insulin Traits - Insulinogenic index (Ancestry: All); rs518598 [168420404 to 169420404]T2D Knowledge Portal - Glucose Traits - Fasting glucose adj BMI (Ancestry: All); rs569805 [168426370 to 169426370]T2D Knowledge Portal - Glucose Traits - Random glucose adj fasting time (Ancestry: All); rs552976 [168434928 to 169434928]T2D Knowledge Portal - Glucose Traits - Smoking-fasting glucose interaction, main effect model (Ancestry: All); rs2685814 [168442109 to 169442109]T2D Knowledge Portal - Glucose Traits - Random and fasting glucose (Ancestry: All); rs3084063 [168442222 to 169442222]T2D Knowledge Portal - Glucose Traits - Random glucose (Ancestry: All); rs853789 [168444978 to 169444978]T2D Knowledge Portal - Glucose Traits - Smoking-fasting glucose interaction, joint 2-degree-of-freedom test (Ancestry: All)	0.399	ABCB11; Gene dist: 57391	ABCB11; TSS dist: 57391	-0.2204	0.034	8.687e-11	-0.2243	0.0376	2.418e-09	0.0265	0.0822	0.7475	-0.2244	0.03724	3.947e-10	*Yes*		1.56743e-06
	2:169049698:A_T	EUR	AGES_hu370CNV;AGES_gsa;ARIC;UKBB;EPIC-Norfolk;Fenland;FHS;LL-GSA;LL-Affy;LL-CS;LLFS;NEO;SHIP_START;FINNGEN	a	t	0.0305	MAF >=1%	426191	2	169049698	HbA1c	STST	COMBINED	rs1402837 [168400844 to 169400844]T2D Knowledge Portal - HbA1c Traits - HbA1c (Ancestry: All); rs560887 [168406638 to 169406638]T2D Knowledge Portal - Glucose Traits - Fasting glucose (Ancestry: All); rs560887 [168406638 to 169406638]T2D Knowledge Portal - Insulin Traits - Modified insulinogenic index (Ancestry: All); rs560887 [168406638 to 169406638]T2D Knowledge Portal - HbA1c Traits - HbA1c adj BMI (Ancestry: All); rs560887 [168406638 to 169406638]T2D Knowledge Portal - Glucose Traits - Fasting plasma glucose in subjects with and without diabetes (Ancestry: All); rs560887 [168406638 to 169406638]T2D Knowledge Portal - Insulin Traits - Insulinogenic index (Ancestry: All); rs518598 [168420404 to 169420404]T2D Knowledge Portal - Glucose Traits - Fasting glucose adj BMI (Ancestry: All); rs569805 [168426370 to 169426370]T2D Knowledge Portal - Glucose Traits - Random glucose adj fasting time (Ancestry: All); rs552976 [168434928 to 169434928]T2D Knowledge Portal - Glucose Traits - Smoking-fasting glucose interaction, main effect model (Ancestry: All); rs2685814 [168442109 to 169442109]T2D Knowledge Portal - Glucose Traits - Random and fasting glucose (Ancestry: All); rs3084063 [168442222 to 169442222]T2D Knowledge Portal - Glucose Traits - Random glucose (Ancestry: All); rs853789 [168444978 to 169444978]T2D Knowledge Portal - Glucose Traits - Smoking-fasting glucose interaction, joint 2-degree-of-freedom test (Ancestry: All)	0.2221	DHRS9; Gene dist: 15091	DHRS9; TSS dist: 15091	-0.0127	0.0022	6.074e-09	-0.0129	0.0024	8.172e-08	0.0012	0.0051	0.8111	-0.01306	0.002367	1.006e-08	No		7.40045e-06
	2:169049698:A_T	EUR	AGES_hu370CNV;AGES_gsa;ARIC;UKBB;EPIC-Norfolk;Fenland;FHS;LL-CS;LL-GSA;LL-Affy;LLFS;NEO;SHIP_START;FINNGEN	a	t	0.0305	MAF >=1%	426191	2	169049698	HbA1c	LTST	COMBINED	rs1402837 [168400844 to 169400844]T2D Knowledge Portal - HbA1c Traits - HbA1c (Ancestry: All); rs560887 [168406638 to 169406638]T2D Knowledge Portal - Glucose Traits - Fasting glucose (Ancestry: All); rs560887 [168406638 to 169406638]T2D Knowledge Portal - Insulin Traits - Modified insulinogenic index (Ancestry: All); rs560887 [168406638 to 169406638]T2D Knowledge Portal - HbA1c Traits - HbA1c adj BMI (Ancestry: All); rs560887 [168406638 to 169406638]T2D Knowledge Portal - Glucose Traits - Fasting plasma glucose in subjects with and without diabetes (Ancestry: All); rs560887 [168406638 to 169406638]T2D Knowledge Portal - Insulin Traits - Insulinogenic index (Ancestry: All); rs518598 [168420404 to 169420404]T2D Knowledge Portal - Glucose Traits - Fasting glucose adj BMI (Ancestry: All); rs569805 [168426370 to 169426370]T2D Knowledge Portal - Glucose Traits - Random glucose adj fasting time (Ancestry: All); rs552976 [168434928 to 169434928]T2D Knowledge Portal - Glucose Traits - Smoking-fasting glucose interaction, main effect model (Ancestry: All); rs2685814 [168442109 to 169442109]T2D Knowledge Portal - Glucose Traits - Random and fasting glucose (Ancestry: All); rs3084063 [168442222 to 169442222]T2D Knowledge Portal - Glucose Traits - Random glucose (Ancestry: All); rs853789 [168444978 to 169444978]T2D Knowledge Portal - Glucose Traits - Smoking-fasting glucose interaction, joint 2-degree-of-freedom test (Ancestry: All)	0.1522	DHRS9; Gene dist: 15091	DHRS9; TSS dist: 15091	-0.0127	0.0022	5.874e-09	-0.0117	0.0024	1.167e-06	-0.0051	0.0051	0.3167	-0.01179	0.002361	7.791e-09	No		5.54101e-06
	2:172475481:A_C	EAS	UKBB-NF;GENSALT;KoGES;MESA	a	c	0.7688	MAF >=1%	41083	2	172475481	GL	LTST	COMBINED	*	0.851	ITGA6; Gene dist: 30978	ITGA6; TSS dist: 47895	0.508	0.0811	3.771e-10	0.4709	0.0905	1.965e-07	0.1844	0.1969	0.3491	0.4706	0.08867	8.617e-10	*Yes*		5.66389e-06
	2:172584212:G_GT	CPMA	EUR;AFR;EAS;HIS;SAS	g	gt	0.9252	MAF >=1%	225889	2	172584212	GL	LTST	FEMALE	*	0.05303	PDK1; Gene dist: 28839	PDK1; TSS dist: 28122	0.4	0.0691	6.967e-09	0.351	0.0763	4.163e-06	0.2166	0.171	0.2054	0.3529	0.07655	1.641e-08	No		9.12629e-05
	2:172670857:A_G	CPMA	EUR;AFR;AMR;EAS;HIS;SAS	a	g	0.0858	MAF >=1%	476030	2	172670857	GL	LTST	COMBINED	*	0.003162	RAPGEF4; Gene dist: 64417	RAPGEF4; TSS dist: 64988	-0.2761	0.0434	2.022e-10	-0.2661	0.048	2.887e-08	-0.0485	0.1061	0.6477	-0.2702	0.04794	5.878e-10	*Yes*		2.29919e-06
	2:172670857:A_G	CPMA	SAS;HIS;EAS;EUR;AFR	a	g	0.087	MAF >=1%	473889	2	172670857	GL	STST	COMBINED	*	0.0007551	RAPGEF4; Gene dist: 64417	RAPGEF4; TSS dist: 64988	-0.2737	0.0435	3.183e-10	-0.2764	0.0482	9.917e-09	0.0219	0.1051	0.8345	-0.273	0.04796	2.296e-09	*Yes*		8.00513e-06
	2:172701632:G_T	CPMA	EUR;EAS	t	g	0.91	MAF >=1%	203282	2	172701632	GL	LTST	FEMALE	*	0.3668	RAPGEF4; Gene dist: 33642	RAPGEF4; TSS dist: 34213	0.6026	0.0938	1.349e-10	0.5872	0.1042	1.764e-08	0.0705	0.232	0.7612	0.5897	0.1039	6.788e-10	*Yes*		4.88196e-06
	2:172701632:G_T	CPMA	EUR;HIS;EAS;SAS	t	g	0.911	MAF >=1%	210896	2	172701632	GL	STST	FEMALE	*	0.05772	RAPGEF4; Gene dist: 33642	RAPGEF4; TSS dist: 34213	0.5797	0.0922	3.175e-10	0.5871	0.1026	1.038e-08	-0.0143	0.2259	0.9494	0.5848	0.1037	2.153e-09	*Yes*		1.38615e-05
	2:172714827:A_C	EAS	UKBB-NF;GENSALT;KoGES;MESA	a	c	0.4507	MAF >=1%	27280	2	172714827	GL	STST	FEMALE	*	0.4704	RAPGEF4; Gene dist: 20447	RAPGEF4; TSS dist: 21018	-0.5298	0.0833	2.026e-10	-0.5278	0.092	9.783e-09	-0.0231	0.2098	0.9122	-0.5244	0.09364	2.138e-09	*Yes*		2.92486e-05
	2:172714827:A_C	EAS	UKBB-NF;GENSALT;KoGES;MESA	a	c	0.4507	MAF >=1%	27280	2	172714827	GL	LTST	FEMALE	*	0.2	RAPGEF4; Gene dist: 20447	RAPGEF4; TSS dist: 21018	-0.5341	0.0833	1.442e-10	-0.5055	0.0933	6.011e-08	-0.1305	0.2021	0.5186	-0.5042	0.0922	7.233e-10	*Yes*		1.00269e-05
	2:172716247:A_AT	EAS	UKBB-F;UKBB-NF;GENSALT;KoGES;MESA	a	at	0.455	MAF >=1%	41201	2	172716247	GL	STST	COMBINED	*	0.8649	RAPGEF4; Gene dist: 19027	RAPGEF4; TSS dist: 19598	-0.5446	0.0708	1.45e-14	-0.5342	0.0784	9.381e-12	-0.0603	0.175	0.7304	-0.5315	0.07888	1.321e-13	*Yes*		2.16391e-09
	2:172726537:A_G	CPMA	EUR;AFR;AMR;MID;EAS;HIS;SAS	a	g	0.175	MAF >=1%	479584	2	172726537	GL	LTST	COMBINED	*	0.1063	RAPGEF4; Gene dist: 8737	RAPGEF4; TSS dist: 9308	0.3093	0.0411	4.899e-14	0.3467	0.0454	2.337e-14	-0.1939	0.101	0.05483	0.3495	0.04525	2.661e-14	*Yes*		2.03584e-10
	2:172726537:A_G	CPMA	AMR;SAS;HIS;EAS;EUR;AFR;MID	a	g	0.1752	MAF >=1%	482352	2	172726537	GL	STST	COMBINED	*	0.009711	RAPGEF4; Gene dist: 8737	RAPGEF4; TSS dist: 9308	0.3099	0.0411	4.491e-14	0.2428	0.0454	9.07e-08	0.3412	0.1007	0.0007017	0.2402	0.04538	1.193e-15	*Yes*		1.0685e-11
	2:172726537:A_G	CPMA	EUR;EAS;SAS;AFR;HIS	a	g	0.1996	MAF >=1%	194793	2	172726537	GL	LTST	MALE	*	0.1498	RAPGEF4; Gene dist: 8737	RAPGEF4; TSS dist: 9308	0.3983	0.0689	7.589e-09	0.4613	0.0775	2.638e-09	-0.2688	0.1659	0.1051	0.4631	0.07745	9.483e-09	No		7.97582e-05
	2:172735091:A_G	EAS	UKBB-F;UKBB-NF;GENSALT;KoGES;MESA	a	g	0.4367	MAF >=1%	41201	2	172735091	GL	LTST	COMBINED	*	0.8996	RAPGEF4; Gene dist: 183	RAPGEF4; TSS dist: 754	-0.528	0.0691	2.076e-14	-0.5629	0.0769	2.44e-13	0.1828	0.1692	0.2799	-0.5627	0.07533	3.51e-14	*Yes*		5.92795e-10
	2:172749011:A_G	CPMA	EAS;EUR;HIS;SAS;AFR	a	g	0.1833	MAF >=1%	194608	2	172749011	GL	STST	MALE	*	0.1625	RAPGEF4; Gene dist: 13737	RAPGEF4; TSS dist: 13166	0.4047	0.0706	9.966e-09	0.3099	0.0778	6.85e-05	0.5176	0.1797	0.003964	0.3095	0.07797	9.499e-10	*Yes*		9.34474e-06
	2:172958255:C_T	CPMA	EUR;AFR;AMR;MID;EAS;HIS;SAS	t	c	0.1958	MAF >=1%	486623	2	172958255	GL	LTST	COMBINED	rs764760592 [172864803 to 173864803]T2D Knowledge Portal - Insulin Traits - Fasting insulin adj BMI (Ancestry: All)	0.1235	MAP3K20; Gene dist: 117180	MAP3K20; TSS dist: 117459	0.2001	0.0321	4.575e-10	0.1871	0.0353	1.201e-07	0.0723	0.0789	0.3595	0.187	0.03548	1.508e-09	*Yes*		5.51284e-06
	2:172958255:C_T	CPMA	AMR;SAS;HIS;EAS;EUR;AFR;MID	t	c	0.1956	MAF >=1%	486890	2	172958255	GL	STST	COMBINED	rs764760592 [172864803 to 173864803]T2D Knowledge Portal - Insulin Traits - Fasting insulin adj BMI (Ancestry: All)	0.1165	MAP3K20; Gene dist: 117180	MAP3K20; TSS dist: 117459	0.1986	0.0321	6.163e-10	0.1867	0.0355	1.44e-07	0.0742	0.0778	0.3401	0.1855	0.03526	1.675e-09	*Yes*		5.94543e-06
	2:172958870:A_G	EUR	AGES_hu370CNV;AGES_gsa;ARIC;ASPREE;UKBB-F;UKBB-NF;Fenland;FHS;GAPP;GS;HCS;LL-GSA;LL-Affy;LL-CS;LLFS;MESA;NEO;RS;RS2;SHIP_TREND_B2;WHI_garnet;WHI_whims;YFS;CHS;FINNGEN	a	g	0.9496	MAF >=1%	410564	2	172958870	GL	STST	COMBINED	rs764760592 [172864803 to 173864803]T2D Knowledge Portal - Insulin Traits - Fasting insulin adj BMI (Ancestry: All)	0.5427	MAP3K20; Gene dist: 116565	MAP3K20; TSS dist: 116844	-0.2631	0.0492	8.937e-08	-0.2009	0.0547	0.0002421	-0.3284	0.1216	0.006931	-0.2013	0.05443	1.002e-08	No		4.7865e-05
	2:174050180:A_C	EUR	AGES_hu370CNV;AGES_gsa;ARIC;BHS;UKBB;EPIC-Norfolk;Fenland;FHS;GAPP;LBC1936;LL-GSA;LL-Affy;LL-CS;LLFS;NEO;SHIP_TREND_B1;SHIP_TREND_B2;SHIP_START;YFS;FINNGEN	a	c	0.3535	MAF >=1%	433358	2	174050180	HbA1c	STST	COMBINED	rs10930663 [173932632 to 174932632]T2D Knowledge Portal - HbA1c Traits - HbA1c adj BMI (Ancestry: All)	0.4533	SP3; Gene dist: 84807	SP3; TSS dist: 84807	-0.0043	0.0007	5.955e-09	-0.0039	0.0008	1.192e-06	-0.0016	0.0017	0.3522	-0.003934	0.0007914	8.37e-09	No		6.28181e-06
	2:174050180:A_C	EUR	AGES_hu370CNV;AGES_gsa;ARIC;BHS;UKBB;EPIC-Norfolk;Fenland;FHS;GAPP;LBC1936;LL-CS;LL-GSA;LL-Affy;LLFS;NEO;SHIP_START;SHIP_TREND_B1;SHIP_TREND_B2;YFS;FINNGEN	a	c	0.3535	MAF >=1%	433358	2	174050180	HbA1c	LTST	COMBINED	rs10930663 [173932632 to 174932632]T2D Knowledge Portal - HbA1c Traits - HbA1c adj BMI (Ancestry: All)	0.6405	SP3; Gene dist: 84807	SP3; TSS dist: 84807	-0.0043	0.0007	5.714e-09	-0.0043	0.0008	1.43e-07	-0.0001	0.0017	0.94	-0.004262	0.0007912	1.286e-08	No		8.67277e-06
	2:174050180:A_C	CPMA	MID;SAS;AFR;EUR;HIS;AMR;EAS	a	c	0.3945	MAF >=1%	486913	2	174050180	HbA1c	STST	COMBINED	rs10930663 [173932632 to 174932632]T2D Knowledge Portal - HbA1c Traits - HbA1c adj BMI (Ancestry: All)	0.3417	SP3; Gene dist: 84807	SP3; TSS dist: 84807	-0.0041	0.0007	4.203e-09	-0.0036	0.0008	4.998e-06	-0.0021	0.0016	0.2087	-0.003608	0.0007703	1.643e-08	No		8.29388e-06
	2:174050180:A_C	CPMA	HIS;EUR;AMR;AFR;EAS;MID;SAS	a	c	0.3945	MAF >=1%	486913	2	174050180	HbA1c	LTST	COMBINED	rs10930663 [173932632 to 174932632]T2D Knowledge Portal - HbA1c Traits - HbA1c adj BMI (Ancestry: All)	0.05061	SP3; Gene dist: 84807	SP3; TSS dist: 84807	-0.0041	0.0007	4.203e-09	-0.0042	0.0008	1.247e-07	0.0002	0.0016	0.8797	-0.00412	0.0007692	2.86e-08	No		1.3837e-05
	2:174062705:C_G	CPMA	MID;SAS;AFR;EUR;HIS;AMR	c	g	0.8322	MAF >=1%	456313	2	174062705	HbA1c	STST	COMBINED	rs10930663 [173932632 to 174932632]T2D Knowledge Portal - HbA1c Traits - HbA1c adj BMI (Ancestry: All)	0.5862	SP3; Gene dist: 97332	SP3; TSS dist: 97332	-0.006	0.0009	4.31e-11	-0.0061	0.001	9.736e-10	0.0007	0.0021	0.7471	-0.006163	0.0009739	2.58e-11	*Yes*		2.05907e-08
	2:174062705:C_G	CPMA	HIS;EUR;AMR;AFR;MID;SAS	c	g	0.8322	MAF >=1%	456313	2	174062705	HbA1c	LTST	COMBINED	rs10930663 [173932632 to 174932632]T2D Knowledge Portal - HbA1c Traits - HbA1c adj BMI (Ancestry: All)	0.6743	SP3; Gene dist: 97332	SP3; TSS dist: 97332	-0.006	0.0009	4.439e-11	-0.0067	0.001	3.205e-11	0.0027	0.0021	0.1928	-0.006743	0.0009709	4.804e-12	*Yes*		4.13353e-09
	2:174062705:C_G	CPMA	EUR;SAS;AMR;AFR;MID;HIS	c	g	0.8303	MAF >=1%	249744	2	174062705	HbA1c	LTST	FEMALE	rs10930663 [173932632 to 174932632]T2D Knowledge Portal - HbA1c Traits - HbA1c adj BMI (Ancestry: All)	0.6336	SP3; Gene dist: 97332	SP3; TSS dist: 97332	-0.0068	0.0012	1.321e-08	-0.0069	0.0013	1.188e-07	0.0008	0.0028	0.7885	-0.006907	0.001233	7.117e-09	No		7.2409e-06
	2:174065288:C_T	EUR	AGES_hu370CNV;AGES_gsa;ARIC;BHS;UKBB;EPIC-Norfolk;Fenland;FHS;GAPP;LBC1936;LL-CS;LL-GSA;LL-Affy;LLFS;NEO;SHIP_START;SHIP_TREND_B1;SHIP_TREND_B2;YFS;FINNGEN	t	c	0.4205	MAF >=1%	433358	2	174065288	HbA1c	LTST	COMBINED	rs10930663 [173932632 to 174932632]T2D Knowledge Portal - HbA1c Traits - HbA1c adj BMI (Ancestry: All)	0.9199	SP3; Gene dist: 99915	SP3; TSS dist: 99915	0.004	0.0007	2.089e-08	0.0044	0.0008	2.032e-08	-0.0018	0.0017	0.2644	0.004434	0.0007695	1.682e-08	No		1.10171e-05
	2:174091386:A_G	CPMA	MID;SAS;AFR;EUR;HIS;AMR;EAS	a	g	0.6348	MAF >=1%	486913	2	174091386	HbA1c	STST	COMBINED	rs10930663 [173932632 to 174932632]T2D Knowledge Portal - HbA1c Traits - HbA1c adj BMI (Ancestry: All)	0.04406	SP3; Gene dist: 126013	SP3; TSS dist: 126013	-0.0062	0.0008	2.344e-15	-0.0066	0.0009	1.848e-14	0.0023	0.0018	0.2004	-0.006675	0.0008401	5.677e-16	*Yes*		7.61702e-13
	2:174091386:A_G	CPMA	HIS;EUR;AMR;AFR;EAS;MID;SAS	a	g	0.6348	MAF >=1%	486913	2	174091386	HbA1c	LTST	COMBINED	rs10930663 [173932632 to 174932632]T2D Knowledge Portal - HbA1c Traits - HbA1c adj BMI (Ancestry: All)	0.06382	SP3; Gene dist: 126013	SP3; TSS dist: 126013	-0.0062	0.0008	2.421e-15	-0.0065	0.0009	5.124e-14	0.0011	0.0018	0.5242	-0.006564	0.0008375	3.791e-16	*Yes*		5.09893e-13
	2:174103183:A_ACATGTGTAT	CPMA	HIS;SAS;EUR;MID;AMR;EAS;AFR	a	acatgtgtat	0.1656	MAF >=1%	217538	2	174103183	HbA1c	STST	FEMALE	rs10930663 [173932632 to 174932632]T2D Knowledge Portal - HbA1c Traits - HbA1c adj BMI (Ancestry: All)	0.04349	SP3; Gene dist: 137810	SP3; TSS dist: 137810	0.0077	0.0013	2.053e-09	0.0086	0.0015	6.497e-09	-0.0046	0.0028	0.108	0.008534	0.001415	3.459e-09	*Yes*		3.70301e-06
	2:174143696:A_C	CPMA	HIS;SAS;EUR;MID;AMR;EAS;AFR	a	c	0.4971	MAF >=1%	271868	2	174143696	HbA1c	STST	FEMALE	rs10930663 [173932632 to 174932632]T2D Knowledge Portal - HbA1c Traits - HbA1c adj BMI (Ancestry: All)	0.2588	OLA1; Gene dist: 104903	OLA1; TSS dist: 104836	-0.006	0.0009	8.416e-12	-0.0063	0.001	2.071e-10	0.0011	0.002	0.5855	-0.006172	0.0009757	5.041e-11	*Yes*		7.27513e-08
	2:174143696:A_C	CPMA	EUR;SAS;AMR;AFR;EAS;MID;HIS	a	c	0.4971	MAF >=1%	270981	2	174143696	HbA1c	LTST	FEMALE	rs10930663 [173932632 to 174932632]T2D Knowledge Portal - HbA1c Traits - HbA1c adj BMI (Ancestry: All)	0.07794	OLA1; Gene dist: 104903	OLA1; TSS dist: 104836	-0.006	0.0009	8.097e-12	-0.006	0.001	1.061e-09	0	0.0022	0.9871	-0.005941	0.000955	5.553e-11	*Yes*		7.95791e-08
	2:174152986:A_G	CPMA	MID;SAS;AFR;EUR;HIS;AMR;EAS	a	g	0.717	MAF >=1%	486913	2	174152986	HbA1c	STST	COMBINED	rs10930663 [173932632 to 174932632]T2D Knowledge Portal - HbA1c Traits - HbA1c adj BMI (Ancestry: All)	0.9806	OLA1; Gene dist: 95613	OLA1; TSS dist: 95546	-0.0047	0.0007	1.767e-11	-0.0045	0.0008	1.203e-08	-0.0014	0.0016	0.3964	-0.004446	0.0007666	3.556e-11	*Yes*		2.79239e-08
	2:174152986:A_G	CPMA	HIS;EUR;AMR;AFR;EAS;MID;SAS	a	g	0.717	MAF >=1%	486913	2	174152986	HbA1c	LTST	COMBINED	rs10930663 [173932632 to 174932632]T2D Knowledge Portal - HbA1c Traits - HbA1c adj BMI (Ancestry: All)	0.6729	OLA1; Gene dist: 95613	OLA1; TSS dist: 95546	-0.0047	0.0007	1.781e-11	-0.0052	0.0008	2.559e-11	0.0025	0.0016	0.1259	-0.005278	0.0007637	9.34e-12	*Yes*		7.77197e-09
	2:174248036:C_T	CPMA	HIS;SAS;EUR;MID;AMR;EAS;AFR	t	c	0.3875	MAF >=1%	271868	2	174248036	HbA1c	STST	FEMALE	rs10930663 [173932632 to 174932632]T2D Knowledge Portal - HbA1c Traits - HbA1c adj BMI (Ancestry: All)	0.6143	OLA1; Gene dist: 563	OLA1; TSS dist: 496	0.005	0.0009	7.616e-09	0.005	0.001	2.645e-07	-0.0002	0.002	0.9284	0.005035	0.0009444	1.395e-08	No		1.33228e-05
	2:174248036:C_T	CPMA	EUR;SAS;AMR;AFR;EAS;MID;HIS	t	c	0.3876	MAF >=1%	271084	2	174248036	HbA1c	LTST	FEMALE	rs10930663 [173932632 to 174932632]T2D Knowledge Portal - HbA1c Traits - HbA1c adj BMI (Ancestry: All)	0.7127	OLA1; Gene dist: 563	OLA1; TSS dist: 496	0.005	0.0009	6.761e-09	0.0049	0.001	3.071e-07	0.0003	0.0021	0.8741	0.004978	0.0009241	8.338e-09	No		8.37294e-06
	2:174284581:A_G	CPMA	MID;SAS;AFR;EUR;HIS;AMR;EAS	a	g	0.713	MAF >=1%	486913	2	174284581	HbA1c	STST	COMBINED	rs10930663 [173932632 to 174932632]T2D Knowledge Portal - HbA1c Traits - HbA1c adj BMI (Ancestry: All)	0.8037	OLA1; Gene dist: 35982	OLA1; TSS dist: 36049	-0.0039	0.0007	2.523e-08	-0.004	0.0008	4.698e-07	0.0008	0.0016	0.6221	-0.00415	0.0007548	1.786e-08	No		8.96397e-06
	2:174284581:A_G	CPMA	HIS;EUR;AMR;AFR;EAS;MID;SAS	a	g	0.713	MAF >=1%	486913	2	174284581	HbA1c	LTST	COMBINED	rs10930663 [173932632 to 174932632]T2D Knowledge Portal - HbA1c Traits - HbA1c adj BMI (Ancestry: All)	0.7561	OLA1; Gene dist: 35982	OLA1; TSS dist: 36049	-0.0039	0.0007	2.523e-08	-0.0042	0.0008	1.143e-07	0.0007	0.0016	0.6551	-0.00426	0.0007533	1.104e-08	No		5.71831e-06
	2:174305891:A_G	EUR	AGES_hu370CNV;AGES_gsa;ARIC;BHS;UKBB;EPIC-Norfolk;Fenland;FHS;GAPP;LBC1936;LL-GSA;LL-Affy;LL-CS;LLFS;NEO;SHIP_TREND_B1;SHIP_TREND_B2;SHIP_START;YFS;FINNGEN	a	g	0.3437	MAF >=1%	433358	2	174305891	HbA1c	STST	COMBINED	rs10930663 [173932632 to 174932632]T2D Knowledge Portal - HbA1c Traits - HbA1c adj BMI (Ancestry: All)	0.2232	SP9; Gene dist: 29063	SP9; TSS dist: 29063	0.0047	0.0007	2.293e-10	0.0047	0.0008	6.873e-09	-0.0004	0.0017	0.7957	0.004785	0.0007972	3.217e-10	*Yes*		3.61581e-07
	2:174305891:A_G	EUR	AGES_hu370CNV;AGES_gsa;ARIC;BHS;UKBB;EPIC-Norfolk;Fenland;FHS;GAPP;LBC1936;LL-CS;LL-GSA;LL-Affy;LLFS;NEO;SHIP_START;SHIP_TREND_B1;SHIP_TREND_B2;YFS;FINNGEN	a	g	0.3437	MAF >=1%	433358	2	174305891	HbA1c	LTST	COMBINED	rs10930663 [173932632 to 174932632]T2D Knowledge Portal - HbA1c Traits - HbA1c adj BMI (Ancestry: All)	0.301	SP9; Gene dist: 29063	SP9; TSS dist: 29063	0.0047	0.0007	2.316e-10	0.0047	0.0008	5.86e-09	0.0001	0.0017	0.9463	0.004816	0.0007966	1.118e-10	*Yes*		1.2844e-07
	2:174332652:G_T	CPMA	MID;SAS;AFR;EUR;HIS;AMR;EAS	t	g	0.1726	MAF >=1%	486560	2	174332652	HbA1c	STST	COMBINED	rs10930663 [173932632 to 174932632]T2D Knowledge Portal - HbA1c Traits - HbA1c adj BMI (Ancestry: All)	0.4387	SP9; Gene dist: 2302	SP9; TSS dist: 2302	0.0073	0.0008	2.035e-19	0.0075	0.0009	4.608e-17	-0.0012	0.0019	0.511	0.007662	0.0008944	1.626e-19	*Yes*		3.05321e-16
	2:174332652:G_T	CPMA	HIS;EUR;AMR;AFR;EAS;MID;SAS	t	g	0.1724	MAF >=1%	486913	2	174332652	HbA1c	LTST	COMBINED	rs10930663 [173932632 to 174932632]T2D Knowledge Portal - HbA1c Traits - HbA1c adj BMI (Ancestry: All)	0.4771	SP9; Gene dist: 2302	SP9; TSS dist: 2302	0.0073	0.0008	1.82e-19	0.0074	0.0009	1.487e-16	0.0001	0.0019	0.9701	0.007579	0.0008914	3.203e-20	*Yes*		6.25877e-17
	2:174332652:G_T	CPMA	HIS;SAS;EUR;MID;AMR;EAS;AFR	t	g	0.1745	MAF >=1%	271383	2	174332652	HbA1c	STST	FEMALE	rs10930663 [173932632 to 174932632]T2D Knowledge Portal - HbA1c Traits - HbA1c adj BMI (Ancestry: All)	0.4153	SP9; Gene dist: 2302	SP9; TSS dist: 2302	0.0068	0.0011	4.652e-10	0.0075	0.0012	2.669e-10	-0.0042	0.0024	0.08829	0.007642	0.001158	5.65e-11	*Yes*		8.08126e-08
	2:174332652:G_T	CPMA	EUR;SAS;AMR;AFR;EAS;MID;HIS	t	g	0.1745	MAF >=1%	270534	2	174332652	HbA1c	LTST	FEMALE	rs10930663 [173932632 to 174932632]T2D Knowledge Portal - HbA1c Traits - HbA1c adj BMI (Ancestry: All)	0.541	SP9; Gene dist: 2302	SP9; TSS dist: 2302	0.0069	0.0011	2.545e-10	0.0068	0.0012	1.18e-08	0	0.0026	0.9986	0.006893	0.001132	5.581e-11	*Yes*		7.9936e-08
	2:174332652:G_T	CPMA	MID;EAS;AFR;SAS;EUR;HIS	t	g	0.1699	MAF >=1%	213281	2	174332652	HbA1c	STST	MALE	rs10930663 [173932632 to 174932632]T2D Knowledge Portal - HbA1c Traits - HbA1c adj BMI (Ancestry: All)	0.8647	SP9; Gene dist: 2302	SP9; TSS dist: 2302	0.0084	0.0013	8.924e-11	0.008	0.0014	7.245e-09	0.0024	0.0031	0.4451	0.008062	0.001347	3.894e-11	*Yes*		6.50379e-08
	2:174332652:G_T	CPMA	AFR;AMR;EAS;HIS;EUR;MID;SAS	t	g	0.1691	MAF >=1%	213827	2	174332652	HbA1c	LTST	MALE	rs10930663 [173932632 to 174932632]T2D Knowledge Portal - HbA1c Traits - HbA1c adj BMI (Ancestry: All)	0.8002	SP9; Gene dist: 2302	SP9; TSS dist: 2302	0.0084	0.0013	9.435e-11	0.0088	0.0014	1.968e-10	-0.001	0.0028	0.7235	0.008842	0.001378	2.039e-11	*Yes*		3.46806e-08
	2:174342302:A_G	CPMA	HIS;EUR;AMR;AFR;EAS;MID;SAS	a	g	0.3235	MAF >=1%	486913	2	174342302	HbA1c	LTST	COMBINED	rs10930663 [173932632 to 174932632]T2D Knowledge Portal - HbA1c Traits - HbA1c adj BMI (Ancestry: All)	0.6562	SP9; Gene dist: 7348	SP9; TSS dist: 7348	-0.0046	0.0009	8.664e-08	-0.0042	0.0009	9.443e-07	-0.0017	0.0019	0.3737	-0.004274	0.0008732	2.814e-08	No		1.36318e-05
	2:174356605:A_G	EUR	UKBB;EPIC-Norfolk;Fenland;FHS;FINNGEN	a	g	0.3169	MAF >=1%	356530	2	174356605	HbA1c	STST	COMBINED	rs10930663 [173932632 to 174932632]T2D Knowledge Portal - HbA1c Traits - HbA1c adj BMI (Ancestry: All)	0.6316	SP9; Gene dist: 21651	SP9; TSS dist: 21651	-0.0066	0.0011	8.568e-10	-0.0068	0.0012	9.053e-09	0.0009	0.0024	0.6936	-0.006787	0.001145	9.119e-10	*Yes*		9.13216e-07
	2:174356605:A_G	EUR	UKBB;EPIC-Norfolk;Fenland;FHS;SHIP_START;SHIP_TREND_B2;FINNGEN	a	g	0.3119	MAF >=1%	362753	2	174356605	HbA1c	LTST	COMBINED	rs10930663 [173932632 to 174932632]T2D Knowledge Portal - HbA1c Traits - HbA1c adj BMI (Ancestry: All)	0.2463	SP9; Gene dist: 21651	SP9; TSS dist: 21651	-0.0067	0.0011	6.334e-10	-0.0068	0.0012	9.868e-09	0.0005	0.0024	0.848	-0.006775	0.001139	4.592e-10	*Yes*		4.56849e-07
	2:174356605:A_G	CPMA	MID;SAS;AFR;EUR;HIS;AMR;EAS	a	g	0.267	MAF >=1%	381779	2	174356605	HbA1c	STST	COMBINED	rs10930663 [173932632 to 174932632]T2D Knowledge Portal - HbA1c Traits - HbA1c adj BMI (Ancestry: All)	0.8926	SP9; Gene dist: 21651	SP9; TSS dist: 21651	-0.0067	0.0011	1.942e-09	-0.007	0.0012	6.763e-09	0.0012	0.0024	0.6115	-0.006927	0.001139	4.433e-10	*Yes*		2.9909e-07
	2:174356605:A_G	CPMA	HIS;EUR;AMR;AFR;EAS;MID;SAS	a	g	0.2671	MAF >=1%	387445	2	174356605	HbA1c	LTST	COMBINED	rs10930663 [173932632 to 174932632]T2D Knowledge Portal - HbA1c Traits - HbA1c adj BMI (Ancestry: All)	0.8777	SP9; Gene dist: 21651	SP9; TSS dist: 21651	-0.0068	0.0011	1.209e-09	-0.0068	0.0012	1.963e-08	0.0001	0.0024	0.9679	-0.006741	0.001133	2.51e-10	*Yes*		1.72598e-07
	2:174363086:A_T	CPMA	MID;SAS;AFR;EUR;HIS;AMR;EAS	a	t	0.3659	MAF >=1%	487048	2	174363086	HbA1c	STST	COMBINED	rs10930663 [173932632 to 174932632]T2D Knowledge Portal - HbA1c Traits - HbA1c adj BMI (Ancestry: All)	0.2568	SP9; Gene dist: 28132	SP9; TSS dist: 28132	0.0097	0.0008	3.198e-35	0.0099	0.0008	6.178e-37	-0.0019	0.0017	0.2606	0.01004	0.0007888	1.037e-41	*Yes*		4.87695e-38
	2:174363086:A_T	CPMA	HIS;EUR;AMR;AFR;EAS;MID;SAS	a	t	0.3661	MAF >=1%	486913	2	174363086	HbA1c	LTST	COMBINED	rs10930663 [173932632 to 174932632]T2D Knowledge Portal - HbA1c Traits - HbA1c adj BMI (Ancestry: All)	0.5022	SP9; Gene dist: 28132	SP9; TSS dist: 28132	0.0097	0.0008	3.386e-35	0.0097	0.0008	1.432e-35	-0.0003	0.0017	0.8485	0.009857	0.0007854	1.84e-42	*Yes*		8.78313e-39
	2:174363086:A_T	CPMA	EUR;SAS;AMR;AFR;EAS;MID;HIS	a	t	0.3664	MAF >=1%	270981	2	174363086	HbA1c	LTST	FEMALE	rs10930663 [173932632 to 174932632]T2D Knowledge Portal - HbA1c Traits - HbA1c adj BMI (Ancestry: All)	0.6715	SP9; Gene dist: 28132	SP9; TSS dist: 28132	0.0095	0.001	5.26e-23	0.0094	0.001	2.547e-22	-0.0005	0.0023	0.8142	0.009501	0.0009932	4.763e-25	*Yes*		2.17117e-21
	2:174363086:A_T	CPMA	MID;EAS;AFR;SAS;EUR;HIS	a	t	0.3749	MAF >=1%	214227	2	174363086	HbA1c	STST	MALE	rs10930663 [173932632 to 174932632]T2D Knowledge Portal - HbA1c Traits - HbA1c adj BMI (Ancestry: All)	0.5558	SP9; Gene dist: 28132	SP9; TSS dist: 28132	0.0101	0.0011	6.306e-21	0.0104	0.0012	8.608e-19	-0.0007	0.0028	0.8072	0.01043	0.0012	6.516e-20	*Yes*		2.22879e-16
	2:174363086:A_T	CPMA	AFR;AMR;EAS;HIS;EUR;MID;SAS	a	t	0.3645	MAF >=1%	214592	2	174363086	HbA1c	LTST	MALE	rs10930663 [173932632 to 174932632]T2D Knowledge Portal - HbA1c Traits - HbA1c adj BMI (Ancestry: All)	0.3834	SP9; Gene dist: 28132	SP9; TSS dist: 28132	0.0102	0.0011	4.784e-21	0.0102	0.0013	4.399e-16	0.0008	0.0025	0.7419	0.01027	0.001223	1.752e-20	*Yes*		6.0901e-17
	2:174366134:A_G	CPMA	HIS;SAS;EUR;MID;AMR;EAS;AFR	a	g	0.6338	MAF >=1%	271971	2	174366134	HbA1c	STST	FEMALE	rs10930663 [173932632 to 174932632]T2D Knowledge Portal - HbA1c Traits - HbA1c adj BMI (Ancestry: All)	0.363	CIR1; Gene dist: 29578	CIR1; TSS dist: 29578	-0.0094	0.001	1.174e-22	-0.0098	0.0011	1.365e-20	0.0029	0.0021	0.1667	-0.009879	0.001015	1.408e-24	*Yes*		6.22928e-21
	2:174384952:A_G	EUR	AGES_hu370CNV;AGES_gsa;ARIC;UKBB;EPIC-Norfolk;Fenland;FHS;GAPP;LL-GSA;LL-Affy;LL-CS;LLFS;NEO;SHIP_TREND_B2;SHIP_START;YFS;FINNGEN	a	g	0.0645	MAF >=1%	431538	2	174384952	HbA1c	STST	COMBINED	rs10930663 [173932632 to 174932632]T2D Knowledge Portal - HbA1c Traits - HbA1c adj BMI (Ancestry: All)	0.3909	CIR1; Gene dist: 10760	CIR1; TSS dist: 10760	0.0098	0.0015	1.697e-11	0.0114	0.0016	1.543e-12	-0.0081	0.0034	0.01629	0.01145	0.001585	2.683e-12	*Yes*		4.85699e-09
	2:174384952:A_G	EUR	AGES_hu370CNV;AGES_gsa;ARIC;UKBB;EPIC-Norfolk;Fenland;FHS;GAPP;LL-CS;LL-GSA;LL-Affy;LLFS;NEO;SHIP_START;SHIP_TREND_B1;SHIP_TREND_B2;YFS;FINNGEN	a	g	0.0644	MAF >=1%	432487	2	174384952	HbA1c	LTST	COMBINED	rs10930663 [173932632 to 174932632]T2D Knowledge Portal - HbA1c Traits - HbA1c adj BMI (Ancestry: All)	0.3632	CIR1; Gene dist: 10760	CIR1; TSS dist: 10760	0.0097	0.0015	2.904e-11	0.0097	0.0016	1.486e-09	-0.0001	0.0034	0.9788	0.009794	0.001573	3.237e-11	*Yes*		4.24161e-08
	2:174384952:A_G	CPMA	MID;SAS;AFR;EUR;HIS	a	g	0.0453	MAF >=1%	451254	2	174384952	HbA1c	STST	COMBINED	rs10930663 [173932632 to 174932632]T2D Knowledge Portal - HbA1c Traits - HbA1c adj BMI (Ancestry: All)	0.2967	CIR1; Gene dist: 10760	CIR1; TSS dist: 10760	0.0099	0.0015	1.249e-10	0.0114	0.0016	1.465e-12	-0.008	0.0034	0.01749	0.01148	0.00159	2.56e-12	*Yes*		2.28941e-09
	2:174384952:A_G	CPMA	HIS;EUR;AFR;MID;SAS	a	g	0.0453	MAF >=1%	452203	2	174384952	HbA1c	LTST	COMBINED	rs10930663 [173932632 to 174932632]T2D Knowledge Portal - HbA1c Traits - HbA1c adj BMI (Ancestry: All)	0.2964	CIR1; Gene dist: 10760	CIR1; TSS dist: 10760	0.0098	0.0015	1.891e-10	0.0097	0.0016	2.206e-09	0.0001	0.0034	0.9826	0.009791	0.001576	2.885e-11	*Yes*		2.26908e-08
	2:174390690:G_GT	EUR	ARIC;BHS;UKBB;EPIC-Norfolk;Fenland;FHS;GAPP;LBC1936;LLFS;NEO;SHIP_TREND_B1;SHIP_TREND_B2;SHIP_START;YFS;FINNGEN	g	gt	0.7849	MAF >=1%	376414	2	174390690	HbA1c	STST	COMBINED	rs10930663 [173932632 to 174932632]T2D Knowledge Portal - HbA1c Traits - HbA1c adj BMI (Ancestry: All)	0.6407	CIR1; Gene dist: 5022	CIR1; TSS dist: 5022	0.0079	0.001	8.041e-15	0.0079	0.0011	1.946e-12	-0.0001	0.0023	0.9505	0.007883	0.001089	7.793e-15	*Yes*		2.36247e-11
	2:174390690:G_GT	EUR	ARIC;BHS;UKBB;EPIC-Norfolk;Fenland;FHS;GAPP;LBC1936;LLFS;NEO;SHIP_START;SHIP_TREND_B1;SHIP_TREND_B2;YFS;FINNGEN	g	gt	0.7849	MAF >=1%	376414	2	174390690	HbA1c	LTST	COMBINED	rs10930663 [173932632 to 174932632]T2D Knowledge Portal - HbA1c Traits - HbA1c adj BMI (Ancestry: All)	0.1915	CIR1; Gene dist: 5022	CIR1; TSS dist: 5022	0.0079	0.001	8.134e-15	0.0079	0.0011	2.29e-12	0.0006	0.0023	0.7845	0.007877	0.001087	2.668e-15	*Yes*		7.89392e-12
	2:174390690:G_GT	EUR	ARIC;UKBB;EPIC-Norfolk;Fenland;FHS;GAPP;LBC1936;LLFS;NEO;SHIP_TREND_B2;SHIP_TREND_B1;SHIP_START;YFS;FINNGEN	g	gt	0.7843	MAF >=1%	172813	2	174390690	HbA1c	STST	MALE	rs10930663 [173932632 to 174932632]T2D Knowledge Portal - HbA1c Traits - HbA1c adj BMI (Ancestry: All)	0.8846	CIR1; Gene dist: 5022	CIR1; TSS dist: 5022	0.0087	0.0015	5.579e-09	0.0082	0.0016	3.885e-07	0.0034	0.0039	0.3784	0.008205	0.001602	1.428e-08	No		1.67796e-05
	2:174390690:G_GT	EUR	ARIC;UKBB;EPIC-Norfolk;Fenland;FHS;GAPP;LBC1936;LLFS;NEO;SHIP_TREND_B2;SHIP_TREND_B1;SHIP_START;YFS;FINNGEN	g	gt	0.7843	MAF >=1%	172813	2	174390690	HbA1c	LTST	MALE	rs10930663 [173932632 to 174932632]T2D Knowledge Portal - HbA1c Traits - HbA1c adj BMI (Ancestry: All)	0.7026	CIR1; Gene dist: 5022	CIR1; TSS dist: 5022	0.0087	0.0015	5.505e-09	0.0081	0.0017	1.035e-06	0.0032	0.0035	0.3563	0.008134	0.001626	8.702e-09	No		1.1759e-05
	2:174390690:G_GT	EUR	ARIC;UKBB;EPIC-Norfolk;Fenland;FHS;GAPP;LBC1936;LLFS;NEO;SHIP_TREND_B1;SHIP_TREND_B2;SHIP_START;FINNGEN	g	gt	0.7854	MAF >=1%	202348	2	174390690	HbA1c	LTST	FEMALE	rs10930663 [173932632 to 174932632]T2D Knowledge Portal - HbA1c Traits - HbA1c adj BMI (Ancestry: All)	0.422	CIR1; Gene dist: 5022	CIR1; TSS dist: 5022	0.0077	0.0013	4.564e-09	0.0079	0.0014	3.793e-08	-0.001	0.0031	0.7355	0.007879	0.001412	1.084e-08	No		1.10496e-05
	2:174395627:G_T	EUR	AGES_hu370CNV;AGES_gsa;ARIC;UKBB;EPIC-Norfolk;Fenland;FHS;GAPP;LL-GSA;LL-Affy;LL-CS;LLFS;NEO;SHIP_TREND_B1;SHIP_TREND_B2;SHIP_START;YFS;FINNGEN	t	g	0.0969	MAF >=1%	432487	2	174395627	HbA1c	STST	COMBINED	rs10930663 [173932632 to 174932632]T2D Knowledge Portal - HbA1c Traits - HbA1c adj BMI (Ancestry: All)	0.366	CIR1; Gene dist: 85	CIR1; TSS dist: 85	-0.0069	0.0012	3.752e-09	-0.0074	0.0013	1.047e-08	0.0024	0.0028	0.3807	-0.00743	0.001271	6.09e-09	No		4.73807e-06
	2:174406267:A_G	CPMA	MID;SAS;AFR;EUR;HIS;AMR;EAS	a	g	0.8363	MAF >=1%	413291	2	174406267	HbA1c	STST	COMBINED	rs10930663 [173932632 to 174932632]T2D Knowledge Portal - HbA1c Traits - HbA1c adj BMI (Ancestry: All)	0.2564	SCRN3; Gene dist: 10537	SCRN3; TSS dist: 10537	0.0086	0.001	4.619e-18	0.0087	0.0011	4.949e-16	-0.0009	0.0022	0.6851	0.008719	0.001064	2.866e-18	*Yes*		4.89123e-15
	2:174406267:A_G	CPMA	HIS;EUR;AMR;AFR;EAS;MID;SAS	a	g	0.8364	MAF >=1%	413644	2	174406267	HbA1c	LTST	COMBINED	rs10930663 [173932632 to 174932632]T2D Knowledge Portal - HbA1c Traits - HbA1c adj BMI (Ancestry: All)	0.9405	SCRN3; Gene dist: 10537	SCRN3; TSS dist: 10537	0.0086	0.001	5.333e-18	0.0085	0.0011	3.355e-15	0.0007	0.0022	0.7548	0.008526	0.001062	1.028e-18	*Yes*		1.8016e-15
	2:174406267:A_G	CPMA	HIS;SAS;EUR;MID;AMR;EAS;AFR	a	g	0.8362	MAF >=1%	229463	2	174406267	HbA1c	STST	FEMALE	rs10930663 [173932632 to 174932632]T2D Knowledge Portal - HbA1c Traits - HbA1c adj BMI (Ancestry: All)	0.4168	SCRN3; Gene dist: 10537	SCRN3; TSS dist: 10537	0.0081	0.0013	1.265e-10	0.0088	0.0015	1.433e-09	-0.0041	0.0028	0.1461	0.008794	0.001384	2.886e-10	*Yes*		3.6783e-07
	2:174406267:A_G	CPMA	EUR;SAS;AMR;AFR;EAS;MID;HIS	a	g	0.836	MAF >=1%	228952	2	174406267	HbA1c	LTST	FEMALE	rs10930663 [173932632 to 174932632]T2D Knowledge Portal - HbA1c Traits - HbA1c adj BMI (Ancestry: All)	0.8617	SCRN3; Gene dist: 10537	SCRN3; TSS dist: 10537	0.0083	0.0013	4.303e-11	0.0085	0.0014	5.212e-10	-0.0008	0.003	0.788	0.008486	0.001363	8.006e-11	*Yes*		1.11378e-07
	2:174412962:A_G	EUR	AGES_hu370CNV;AGES_gsa;ARIC;UKBB;EPIC-Norfolk;Fenland;FHS;GAPP;LL-CS;LL-GSA;LL-Affy;LLFS;NEO;SHIP_START;SHIP_TREND_B1;SHIP_TREND_B2;YFS	a	g	0.0989	MAF >=1%	421717	2	174412962	HbA1c	LTST	COMBINED	rs10930663 [173932632 to 174932632]T2D Knowledge Portal - HbA1c Traits - HbA1c adj BMI (Ancestry: All)	0.282	SCRN3; Gene dist: 17232	SCRN3; TSS dist: 17232	-0.0069	0.0012	3.195e-09	-0.0068	0.0013	1.287e-07	-0.0005	0.0027	0.858	-0.006862	0.001261	4.894e-09	*Yes*		3.66741e-06
	2:174412962:A_G	EUR	AGES_gsa;AGES_hu370CNV;ARIC;UKBB;EPIC-Norfolk;Fenland;FHS;LL-GSA;LL-Affy;LL-CS;LLFS;NEO;SHIP_TREND_B2;SHIP_TREND_B1;SHIP_START;YFS	a	g	0.0984	MAF >=1%	187155	2	174412962	HbA1c	STST	MALE	rs10930663 [173932632 to 174932632]T2D Knowledge Portal - HbA1c Traits - HbA1c adj BMI (Ancestry: All)	0.672	SCRN3; Gene dist: 17232	SCRN3; TSS dist: 17232	-0.0103	0.0018	4.464e-09	-0.0103	0.0019	7.878e-08	0.0006	0.0045	0.8879	-0.01034	0.001916	3.16e-08	No		3.40759e-05
	2:174412962:A_G	EUR	AGES_hu370CNV;AGES_gsa;ARIC;UKBB;EPIC-Norfolk;Fenland;FHS;LL-GSA;LL-CS;LL-Affy;LLFS;NEO;SHIP_TREND_B2;SHIP_START;YFS	a	g	0.0984	MAF >=1%	186741	2	174412962	HbA1c	LTST	MALE	rs10930663 [173932632 to 174932632]T2D Knowledge Portal - HbA1c Traits - HbA1c adj BMI (Ancestry: All)	0.8191	SCRN3; Gene dist: 17232	SCRN3; TSS dist: 17232	-0.0103	0.0018	5.236e-09	-0.01	0.002	5.037e-07	-0.0012	0.0041	0.7738	-0.01002	0.001961	1.722e-08	No		2.16072e-05
	2:174412962:A_G	CPMA	SAS;AFR;EUR;HIS;AMR;EAS	a	g	0.1197	MAF >=1%	441425	2	174412962	HbA1c	STST	COMBINED	rs10930663 [173932632 to 174932632]T2D Knowledge Portal - HbA1c Traits - HbA1c adj BMI (Ancestry: All)	0.3944	SCRN3; Gene dist: 17232	SCRN3; TSS dist: 17232	-0.0063	0.0012	1.579e-07	-0.0067	0.0013	2.029e-07	0.0018	0.0026	0.4803	-0.006813	0.001243	4.779e-08	No		2.22445e-05
	2:174433630:G_GC	EUR	ARIC;BHS;UKBB;EPIC-Norfolk;Fenland;FHS;GAPP;LBC1936;LLFS;NEO;SHIP_TREND_B1;SHIP_TREND_B2;SHIP_START;YFS;FINNGEN	g	gc	0.678	MAF >=1%	376414	2	174433630	HbA1c	STST	COMBINED	rs10930663 [173932632 to 174932632]T2D Knowledge Portal - HbA1c Traits - HbA1c adj BMI (Ancestry: All)	0.3755	SCRN3; Gene dist: 37900	SCRN3; TSS dist: 37900	-0.013	0.0009	1.842e-48	-0.0134	0.001	1.292e-42	0.0023	0.002	0.2551	-0.01342	0.0009537	2.734e-51	*Yes*		1.42051e-45
	2:174433630:G_GC	EUR	ARIC;BHS;UKBB;EPIC-Norfolk;Fenland;FHS;GAPP;LBC1936;LLFS;NEO;SHIP_START;SHIP_TREND_B1;SHIP_TREND_B2;YFS;FINNGEN	g	gc	0.678	MAF >=1%	376414	2	174433630	HbA1c	LTST	COMBINED	rs10930663 [173932632 to 174932632]T2D Knowledge Portal - HbA1c Traits - HbA1c adj BMI (Ancestry: All)	0.3431	SCRN3; Gene dist: 37900	SCRN3; TSS dist: 37900	-0.013	0.0009	1.812e-48	-0.0128	0.001	6.067e-39	-0.0018	0.002	0.3838	-0.01279	0.000949	1.994e-52	*Yes*		8.18434e-47
	2:174433630:G_GC	EUR	ARIC;BHS;UKBB;EPIC-Norfolk;Fenland;FHS;GAPP;LBC1936;LLFS;NEO;SHIP_TREND_B2;SHIP_TREND_B1;SHIP_START;YFS;FINNGEN	g	gc	0.6773	MAF >=1%	203446	2	174433630	HbA1c	STST	FEMALE	rs10930663 [173932632 to 174932632]T2D Knowledge Portal - HbA1c Traits - HbA1c adj BMI (Ancestry: All)	0.1945	SCRN3; Gene dist: 37900	SCRN3; TSS dist: 37900	-0.0121	0.0011	1.745e-26	-0.0132	0.0013	3.106e-25	0.0055	0.0025	0.03016	-0.01319	0.001252	1.913e-27	*Yes*		3.53754e-23
	2:174433630:G_GC	EUR	ARIC;BHS;UKBB;EPIC-Norfolk;Fenland;FHS;GAPP;LBC1936;LLFS;NEO;SHIP_TREND_B1;SHIP_TREND_B2;SHIP_START;FINNGEN	g	gc	0.6772	MAF >=1%	202559	2	174433630	HbA1c	LTST	FEMALE	rs10930663 [173932632 to 174932632]T2D Knowledge Portal - HbA1c Traits - HbA1c adj BMI (Ancestry: All)	0.06144	SCRN3; Gene dist: 37900	SCRN3; TSS dist: 37900	-0.0122	0.0011	6.21e-27	-0.0121	0.0012	4.455e-22	-0.0008	0.0027	0.7636	-0.01208	0.001228	1.27e-27	*Yes*		1.58447e-23
	2:174433630:G_GC	CPMA	MID;SAS;AFR;EUR;HIS;AMR;EAS	g	gc	0.7372	MAF >=1%	429969	2	174433630	HbA1c	STST	COMBINED	rs10930663 [173932632 to 174932632]T2D Knowledge Portal - HbA1c Traits - HbA1c adj BMI (Ancestry: All)	0.3036	SCRN3; Gene dist: 37900	SCRN3; TSS dist: 37900	-0.0136	0.0009	4.058e-55	-0.0139	0.001	6.285e-48	0.002	0.0019	0.3005	-0.0139	0.0009128	1.33e-60	*Yes*		9.40993e-57
	2:174433630:G_GC	CPMA	HIS;EUR;AMR;AFR;EAS;MID;SAS	g	gc	0.7372	MAF >=1%	429969	2	174433630	HbA1c	LTST	COMBINED	rs10930663 [173932632 to 174932632]T2D Knowledge Portal - HbA1c Traits - HbA1c adj BMI (Ancestry: All)	0.7468	SCRN3; Gene dist: 37900	SCRN3; TSS dist: 37900	-0.0136	0.0009	4.111e-55	-0.0134	0.001	4.316e-44	-0.0018	0.0019	0.3349	-0.01332	0.0009072	5.702e-62	*Yes*		4.09902e-58
	2:174433630:G_GC	CPMA	HIS;SAS;EUR;MID;AMR;EAS;AFR	g	gc	0.7375	MAF >=1%	237035	2	174433630	HbA1c	STST	FEMALE	rs10930663 [173932632 to 174932632]T2D Knowledge Portal - HbA1c Traits - HbA1c adj BMI (Ancestry: All)	0.206	SCRN3; Gene dist: 37900	SCRN3; TSS dist: 37900	-0.0127	0.001	8.87e-34	-0.0135	0.0012	5.325e-28	0.0043	0.0024	0.06749	-0.01352	0.001183	4.086e-33	*Yes*		2.53403e-29
	2:174433630:G_GC	CPMA	EUR;SAS;AMR;AFR;EAS;MID;HIS	g	gc	0.7376	MAF >=1%	235536	2	174433630	HbA1c	LTST	FEMALE	rs10930663 [173932632 to 174932632]T2D Knowledge Portal - HbA1c Traits - HbA1c adj BMI (Ancestry: All)	0.6876	SCRN3; Gene dist: 37900	SCRN3; TSS dist: 37900	-0.0128	0.001	3.975e-34	-0.0127	0.0011	1.288e-28	-0.0003	0.0025	0.899	-0.01274	0.00116	1.221e-33	*Yes*		7.70906e-30
	2:174433630:G_GC	CPMA	MID;EAS;AFR;SAS;EUR;HIS	g	gc	0.7402	MAF >=1%	192191	2	174433630	HbA1c	STST	MALE	rs10930663 [173932632 to 174932632]T2D Knowledge Portal - HbA1c Traits - HbA1c adj BMI (Ancestry: All)	0.3135	SCRN3; Gene dist: 37900	SCRN3; TSS dist: 37900	-0.0148	0.0013	1.793e-31	-0.0143	0.0014	4.566e-26	-0.0018	0.0032	0.5799	-0.01432	0.001355	4.249e-31	*Yes*		2.73819e-27
	2:174433630:G_GC	CPMA	AFR;AMR;EAS;HIS;EUR;MID;SAS	g	gc	0.7379	MAF >=1%	192481	2	174433630	HbA1c	LTST	MALE	rs10930663 [173932632 to 174932632]T2D Knowledge Portal - HbA1c Traits - HbA1c adj BMI (Ancestry: All)	0.3007	SCRN3; Gene dist: 37900	SCRN3; TSS dist: 37900	-0.0148	0.0013	9.871e-32	-0.014	0.0014	2.181e-22	-0.0038	0.003	0.1954	-0.014	0.001373	1.406e-32	*Yes*		9.26343e-29
	2:174441917:A_AT	EUR	ARIC;UKBB;EPIC-Norfolk;Fenland;FHS;GAPP;LBC1936;LLFS;NEO;SHIP_TREND_B2;SHIP_TREND_B1;SHIP_START;YFS	a	at	0.3243	MAF >=1%	165809	2	174441917	HbA1c	STST	MALE	rs10930663 [173932632 to 174932632]T2D Knowledge Portal - HbA1c Traits - HbA1c adj BMI (Ancestry: All)	0.2681	GPR155; Gene dist: 45177	GPR155; TSS dist: 45112	0.0143	0.0013	7.224e-28	0.0138	0.0014	1.414e-22	0.0022	0.0034	0.5193	0.01386	0.001405	2.044e-27	*Yes*		2.72347e-23
	2:174441917:A_AT	EUR	ARIC;UKBB;EPIC-Norfolk;Fenland;FHS;GAPP;LBC1936;LLFS;NEO;SHIP_TREND_B2;SHIP_TREND_B1;SHIP_START;YFS	a	at	0.3243	MAF >=1%	165809	2	174441917	HbA1c	LTST	MALE	rs10930663 [173932632 to 174932632]T2D Knowledge Portal - HbA1c Traits - HbA1c adj BMI (Ancestry: All)	0.9534	GPR155; Gene dist: 45177	GPR155; TSS dist: 45112	0.0143	0.0013	7.628e-28	0.0135	0.0015	1.43e-20	0.0042	0.0031	0.17	0.01351	0.001423	8.547e-29	*Yes*		1.84144e-24
	2:174459276:A_T	EAS	UKBB;KoGES	a	t	0.2284	MAF >=1%	30247	2	174459276	HbA1c	STST	COMBINED	rs10930663 [173932632 to 174932632]T2D Knowledge Portal - HbA1c Traits - HbA1c adj BMI (Ancestry: All)	0.1467	GPR155; Gene dist: 27818	GPR155; TSS dist: 27753	0.0207	0.0033	4.077e-10	0.0207	0.0037	1.823e-08	0.0004	0.008	0.9619	0.02063	0.003648	1.823e-09	*Yes*		1.54323e-05
	2:174459276:A_T	EAS	UKBB;KoGES	a	t	0.2284	MAF >=1%	30247	2	174459276	HbA1c	LTST	COMBINED	rs10930663 [173932632 to 174932632]T2D Knowledge Portal - HbA1c Traits - HbA1c adj BMI (Ancestry: All)	0.1212	GPR155; Gene dist: 27818	GPR155; TSS dist: 27753	0.0207	0.0033	4.086e-10	0.0195	0.0037	9.976e-08	0.0057	0.0081	0.4838	0.01952	0.003629	1.586e-09	*Yes*		1.38141e-05
	2:174461071:G_GA	CPMA	MID;EAS;AFR;SAS;EUR;HIS	g	ga	0.2056	MAF >=1%	192116	2	174461071	HbA1c	STST	MALE	rs10930663 [173932632 to 174932632]T2D Knowledge Portal - HbA1c Traits - HbA1c adj BMI (Ancestry: All)	0.2239	GPR155; Gene dist: 26023	GPR155; TSS dist: 25958	-0.0097	0.0015	4.072e-11	-0.009	0.0016	6.641e-09	-0.004	0.0037	0.2893	-0.009001	0.001571	1.143e-10	*Yes*		1.79594e-07
	2:174461071:G_GA	CPMA	AFR;AMR;EAS;HIS;EUR;MID;SAS	g	ga	0.2003	MAF >=1%	192248	2	174461071	HbA1c	LTST	MALE	rs10930663 [173932632 to 174932632]T2D Knowledge Portal - HbA1c Traits - HbA1c adj BMI (Ancestry: All)	0.5763	GPR155; Gene dist: 26023	GPR155; TSS dist: 25958	-0.0097	0.0015	2.779e-11	-0.0093	0.0016	1.817e-08	-0.002	0.0034	0.5436	-0.009323	0.001595	5.248e-11	*Yes*		8.4244e-08
	2:174554141:A_G	CPMA	MID;SAS;AFR;EUR;HIS;AMR;EAS	a	g	0.483	MAF >=1%	487048	2	174554141	HbA1c	STST	COMBINED	rs10930663 [173932632 to 174932632]T2D Knowledge Portal - HbA1c Traits - HbA1c adj BMI (Ancestry: All)	0.727	WIPF1; Gene dist: 5431	WIPF1; TSS dist: 43624	-0.0045	0.0007	7.743e-11	-0.005	0.0008	1.406e-10	0.0024	0.0015	0.1204	-0.005042	0.000742	1.995e-11	*Yes*		1.61222e-08
	2:174554141:A_G	CPMA	HIS;EUR;AMR;AFR;EAS;MID;SAS	a	g	0.483	MAF >=1%	487048	2	174554141	HbA1c	LTST	COMBINED	rs10930663 [173932632 to 174932632]T2D Knowledge Portal - HbA1c Traits - HbA1c adj BMI (Ancestry: All)	0.5695	WIPF1; Gene dist: 5431	WIPF1; TSS dist: 43624	-0.0045	0.0007	8.002e-11	-0.0039	0.0008	8.715e-07	-0.0032	0.0015	0.03669	-0.003887	0.0007396	6.072e-12	*Yes*		5.16431e-09
	2:174613145:C_CAT	CPMA	HIS;EUR;AMR;AFR;EAS;MID;SAS	cat	c	0.8314	MAF >=1%	428500	2	174613145	HbA1c	LTST	COMBINED	rs10930663 [173932632 to 174932632]T2D Knowledge Portal - HbA1c Traits - HbA1c adj BMI (Ancestry: All)	0.3743	WIPF1; Gene dist: 53573	WIPF1; TSS dist: 14928	-0.0052	0.001	1.92e-07	-0.0043	0.0011	8.77e-05	-0.0049	0.0022	0.02745	-0.004248	0.001075	4.117e-08	No		1.93443e-05
	2:201258707:C_T	EUR	AGES_hu370CNV;AGES_gsa;ARIC;BHS;UKBB;EPIC-Norfolk;Fenland;FHS;GAPP;LBC1936;LL-GSA;LL-Affy;LL-CS;LLFS;NEO;SHIP_TREND_B1;SHIP_TREND_B2;SHIP_START;YFS;FINNGEN	t	c	0.6809	MAF >=1%	433358	2	201258707	HbA1c	STST	COMBINED	rs10180658 [200793827 to 201793827]T2D Knowledge Portal - HbA1c Traits - HbA1c (Ancestry: All)	0.3147	CASP8; Gene dist: 25264	CASP8; TSS dist: 672	0.0045	0.0007	9.693e-10	0.0043	0.0008	1.571e-07	0.0013	0.0017	0.4375	0.004276	0.0008012	2.158e-09	*Yes*		1.9277e-06
	2:201258707:C_T	EUR	AGES_hu370CNV;AGES_gsa;ARIC;BHS;UKBB;EPIC-Norfolk;Fenland;FHS;GAPP;LBC1936;LL-CS;LL-GSA;LL-Affy;LLFS;NEO;SHIP_START;SHIP_TREND_B1;SHIP_TREND_B2;YFS;FINNGEN	t	c	0.6809	MAF >=1%	433358	2	201258707	HbA1c	LTST	COMBINED	rs10180658 [200793827 to 201793827]T2D Knowledge Portal - HbA1c Traits - HbA1c (Ancestry: All)	0.1396	CASP8; Gene dist: 25264	CASP8; TSS dist: 672	0.0045	0.0007	9.976e-10	0.0046	0.0008	2.464e-08	-0.0001	0.0017	0.9348	0.004567	0.0008004	2.099e-09	*Yes*		1.73993e-06
	2:201279205:C_T	CPMA	MID;SAS;AFR;EUR;HIS;AMR;EAS	t	c	0.2879	MAF >=1%	486913	2	201279205	HbA1c	STST	COMBINED	rs10180658 [200793827 to 201793827]T2D Knowledge Portal - HbA1c Traits - HbA1c (Ancestry: All)	0.116	CASP8; Gene dist: 45762	CASP8; TSS dist: 18669	-0.0047	0.0008	1.494e-09	-0.0048	0.0009	3.072e-08	-0.0004	0.0017	0.8148	-0.004719	0.0008091	4.682e-10	*Yes*		3.14864e-07
	2:201279205:C_T	CPMA	HIS;EUR;AMR;AFR;EAS;MID;SAS	t	c	0.2879	MAF >=1%	486913	2	201279205	HbA1c	LTST	COMBINED	rs10180658 [200793827 to 201793827]T2D Knowledge Portal - HbA1c Traits - HbA1c (Ancestry: All)	0.3974	CASP8; Gene dist: 45762	CASP8; TSS dist: 18669	-0.0047	0.0008	1.471e-09	-0.0046	0.0009	9.1e-08	-0.0005	0.0017	0.7768	-0.004658	0.0008064	4.047e-10	*Yes*		2.69182e-07
	2:201279205:C_T	CPMA	MID;EAS;AFR;SAS;EUR;HIS	t	c	0.2778	MAF >=1%	214419	2	201279205	HbA1c	STST	MALE	rs10180658 [200793827 to 201793827]T2D Knowledge Portal - HbA1c Traits - HbA1c (Ancestry: All)	0.6879	CASP8; Gene dist: 45762	CASP8; TSS dist: 18669	-0.0066	0.0012	1.462e-08	-0.0064	0.0013	3.348e-07	-0.0011	0.0029	0.6958	-0.006397	0.00123	2.481e-08	No		2.59381e-05
	2:201279205:C_T	CPMA	AFR;AMR;EAS;HIS;EUR;MID;SAS	t	c	0.2885	MAF >=1%	214592	2	201279205	HbA1c	LTST	MALE	rs10180658 [200793827 to 201793827]T2D Knowledge Portal - HbA1c Traits - HbA1c (Ancestry: All)	0.6852	CASP8; Gene dist: 45762	CASP8; TSS dist: 18669	-0.0066	0.0012	1.183e-08	-0.0061	0.0013	1.226e-06	-0.0028	0.0026	0.2889	-0.006083	0.001259	1.074e-08	No		1.20057e-05
	2:20998163:A_C	EUR	AGES_hu370CNV;AGES_gsa;ARIC;BHS;UKBB;EPIC-Norfolk;Fenland;FHS;GAPP;LBC1936;LL-GSA;LL-Affy;LL-CS;LLFS;NEO;SHIP_TREND_B1;SHIP_TREND_B2;SHIP_START;YFS;FINNGEN	a	c	0.2091	MAF >=1%	433358	2	20998163	HbA1c	STST	COMBINED	rs10692845 [20570463 to 21570463]T2D Knowledge Portal - Glucose Traits - Fasting glucose adj BMI (Ancestry: All)	0.6165	APOB; Gene dist: 45910	APOB; TSS dist: 45910	0.0049	0.0009	7.322e-09	0.0056	0.0009	2.713e-09	-0.0032	0.002	0.1116	0.005627	0.0009218	2.864e-09	*Yes*		2.44438e-06
	2:20998163:A_C	EUR	AGES_hu370CNV;AGES_gsa;ARIC;BHS;UKBB;EPIC-Norfolk;Fenland;FHS;GAPP;LBC1936;LL-CS;LL-GSA;LL-Affy;LLFS;NEO;SHIP_START;SHIP_TREND_B1;SHIP_TREND_B2;YFS;FINNGEN	a	c	0.2091	MAF >=1%	433358	2	20998163	HbA1c	LTST	COMBINED	rs10692845 [20570463 to 21570463]T2D Knowledge Portal - Glucose Traits - Fasting glucose adj BMI (Ancestry: All)	0.9181	APOB; Gene dist: 45910	APOB; TSS dist: 45910	0.0049	0.0009	7.051e-09	0.0053	0.0009	2.14e-08	-0.0013	0.002	0.5115	0.005295	0.0009208	7.489e-09	No		5.34604e-06
	2:21002409:C_T	CPMA	MID;SAS;AFR;EUR;HIS;AMR;EAS	t	c	0.6711	MAF >=1%	486913	2	21002409	HbA1c	STST	COMBINED	rs10692845 [20570463 to 21570463]T2D Knowledge Portal - Glucose Traits - Fasting glucose adj BMI (Ancestry: All)	0.4713	APOB; Gene dist: 41664	APOB; TSS dist: 41664	-0.0044	0.0009	3.418e-07	-0.0051	0.0009	3.113e-09	0.0032	0.0019	0.09148	-0.005178	0.0008804	1.4e-08	No		7.1444e-06
	2:21002409:C_T	CPMA	HIS;EUR;AMR;AFR;EAS;MID;SAS	t	c	0.6711	MAF >=1%	486913	2	21002409	HbA1c	LTST	COMBINED	rs10692845 [20570463 to 21570463]T2D Knowledge Portal - Glucose Traits - Fasting glucose adj BMI (Ancestry: All)	0.1247	APOB; Gene dist: 41664	APOB; TSS dist: 41664	-0.0044	0.0009	3.494e-07	-0.0046	0.0009	1.104e-07	0	0.0019	0.9839	-0.004589	0.0008779	4.734e-08	No		2.2003e-05
	2:210675783:A_C	EUR	AGES_hu370CNV;AGES_gsa;ARIC;UKBB;EPIC-Norfolk;Fenland;FHS;GAPP;LBC1936;LL-GSA;LL-Affy;LL-CS;LLFS;NEO;SHIP_TREND_B2;SHIP_TREND_B1;SHIP_START;YFS;FINNGEN	a	c	0.3145	MAF >=1%	238068	2	210675783	HbA1c	STST	FEMALE	rs1047891 [210175783 to 211175783]T2D Knowledge Portal - HbA1c Traits - HbA1c (Ancestry: All)	0.3262	CPS1; Gene dist: 198101	CPS1; TSS dist: 119184	-0.0065	0.0009	8.115e-12	-0.0056	0.0011	1.081e-07	-0.0041	0.0022	0.06153	-0.005632	0.001048	2.961e-12	*Yes*		7.56228e-09
	2:210675783:A_C	EUR	AGES_hu370CNV;AGES_gsa;ARIC;UKBB;EPIC-Norfolk;Fenland;FHS;GAPP;LBC1936;LL-Affy;LL-CS;LL-GSA;LLFS;NEO;SHIP_TREND_B1;SHIP_TREND_B2;SHIP_START;FINNGEN	a	c	0.3144	MAF >=1%	237181	2	210675783	HbA1c	LTST	FEMALE	rs1047891 [210175783 to 211175783]T2D Knowledge Portal - HbA1c Traits - HbA1c (Ancestry: All)	0.2214	CPS1; Gene dist: 198101	CPS1; TSS dist: 119184	-0.0066	0.001	5.462e-12	-0.0074	0.001	1.251e-12	0.0045	0.0024	0.05843	-0.00743	0.001028	1.766e-12	*Yes*		3.91848e-09
	2:210675783:A_C	CPMA	HIS;SAS;EUR;MID;AMR;EAS;AFR	a	c	0.3014	MAF >=1%	271657	2	210675783	HbA1c	STST	FEMALE	rs1047891 [210175783 to 211175783]T2D Knowledge Portal - HbA1c Traits - HbA1c (Ancestry: All)	0.02523	CPS1; Gene dist: 198101	CPS1; TSS dist: 119184	-0.0062	0.0009	1.464e-12	-0.0055	0.0011	1.713e-07	-0.003	0.0021	0.1575	-0.005582	0.001008	1.107e-11	*Yes*		1.76519e-08
	2:210675783:A_C	CPMA	EUR;SAS;AMR;AFR;EAS;MID;HIS	a	c	0.3014	MAF >=1%	270770	2	210675783	HbA1c	LTST	FEMALE	rs1047891 [210175783 to 211175783]T2D Knowledge Portal - HbA1c Traits - HbA1c (Ancestry: All)	0.005371	CPS1; Gene dist: 198101	CPS1; TSS dist: 119184	-0.0062	0.001	9.943e-11	-0.0068	0.001	2.085e-12	0.0031	0.0023	0.17	-0.006839	0.0009875	7.101e-12	*Yes*		1.16429e-08
	2:218250385:C_T	EUR	AGES_hu370CNV;AGES_gsa;ARIC;BHS;UKBB;EPIC-Norfolk;Fenland;FHS;GAPP;LBC1936;LL-GSA;LL-CS;LL-Affy;LLFS;NEO;SHIP_TREND_B2;SHIP_TREND_B1;SHIP_START;YFS;FINNGEN	t	c	0.5694	MAF >=1%	195079	2	218250385	HbA1c	LTST	MALE	rs13392177 [217748233 to 218748233]T2D Knowledge Portal - HbA1c Traits - HbA1c adj BMI (Ancestry: All); rs368709923 [218046906 to 219046906]T2D Knowledge Portal - Insulin Traits - Fasting insulin adj BMI (Ancestry: All)	0.4849	GPBAR1; Gene dist: 9111	GPBAR1; TSS dist: 9111	0.0064	0.0011	1.295e-09	0.007	0.0012	3.619e-09	-0.0026	0.0024	0.2923	0.007	0.001174	2.839e-09	*Yes*		4.36557e-06
	2:218270227:C_T	EUR	AGES_hu370CNV;AGES_gsa;ARIC;BHS;UKBB;EPIC-Norfolk;Fenland;FHS;GAPP;LBC1936;LL-GSA;LL-Affy;LL-CS;LLFS;NEO;SHIP_TREND_B1;SHIP_TREND_B2;SHIP_START;YFS;FINNGEN	t	c	0.57	MAF >=1%	433358	2	218270227	HbA1c	STST	COMBINED	rs13392177 [217748233 to 218748233]T2D Knowledge Portal - HbA1c Traits - HbA1c adj BMI (Ancestry: All); rs368709923 [218046906 to 219046906]T2D Knowledge Portal - Insulin Traits - Fasting insulin adj BMI (Ancestry: All)	0.8633	AAMP; Gene dist: 49	AAMP; TSS dist: 49	0.0066	0.0007	8.523e-21	0.0067	0.0008	2.776e-18	-0.0007	0.0016	0.6785	0.006731	0.0007592	4.196e-21	*Yes*		4.06465e-17
	2:218270227:C_T	EUR	AGES_hu370CNV;AGES_gsa;ARIC;BHS;UKBB;EPIC-Norfolk;Fenland;FHS;GAPP;LBC1936;LL-CS;LL-GSA;LL-Affy;LLFS;NEO;SHIP_START;SHIP_TREND_B1;SHIP_TREND_B2;YFS;FINNGEN	t	c	0.57	MAF >=1%	433358	2	218270227	HbA1c	LTST	COMBINED	rs13392177 [217748233 to 218748233]T2D Knowledge Portal - HbA1c Traits - HbA1c adj BMI (Ancestry: All); rs368709923 [218046906 to 219046906]T2D Knowledge Portal - Insulin Traits - Fasting insulin adj BMI (Ancestry: All)	0.9273	AAMP; Gene dist: 49	AAMP; TSS dist: 49	0.0066	0.0007	8.337e-21	0.0071	0.0008	7.771e-20	-0.0023	0.0016	0.1545	0.007055	0.0007573	1.246e-21	*Yes*		1.12402e-17
	2:218270227:C_T	CPMA	MID;SAS;AFR;EUR;HIS;AMR;EAS	t	c	0.4749	MAF >=1%	486913	2	218270227	HbA1c	STST	COMBINED	rs13392177 [217748233 to 218748233]T2D Knowledge Portal - HbA1c Traits - HbA1c adj BMI (Ancestry: All); rs368709923 [218046906 to 219046906]T2D Knowledge Portal - Insulin Traits - Fasting insulin adj BMI (Ancestry: All)	0.6802	AAMP; Gene dist: 49	AAMP; TSS dist: 49	0.0067	0.0007	2.732e-22	0.0065	0.0008	2.323e-17	0.0002	0.0015	0.8898	0.006598	0.0007319	4.378e-23	*Yes*		1.0078e-19
	2:218270227:C_T	CPMA	HIS;EUR;AMR;AFR;EAS;MID;SAS	t	c	0.4749	MAF >=1%	486913	2	218270227	HbA1c	LTST	COMBINED	rs13392177 [217748233 to 218748233]T2D Knowledge Portal - HbA1c Traits - HbA1c adj BMI (Ancestry: All); rs368709923 [218046906 to 219046906]T2D Knowledge Portal - Insulin Traits - Fasting insulin adj BMI (Ancestry: All)	0.71	AAMP; Gene dist: 49	AAMP; TSS dist: 49	0.0067	0.0007	2.783e-22	0.0073	0.0008	3.747e-21	-0.0028	0.0015	0.06529	0.007253	0.0007289	4.456e-24	*Yes*		1.08376e-20
	2:218270227:C_T	CPMA	MID;EAS;AFR;AMR;SAS;EUR;HIS	t	c	0.4718	MAF >=1%	214709	2	218270227	HbA1c	STST	MALE	rs13392177 [217748233 to 218748233]T2D Knowledge Portal - HbA1c Traits - HbA1c adj BMI (Ancestry: All); rs368709923 [218046906 to 219046906]T2D Knowledge Portal - Insulin Traits - Fasting insulin adj BMI (Ancestry: All)	0.9887	AAMP; Gene dist: 49	AAMP; TSS dist: 49	0.0063	0.0011	3.996e-09	0.0061	0.0012	1.587e-07	0.001	0.0026	0.7125	0.006143	0.001109	2.892e-09	*Yes*		3.64831e-06
	2:218270227:C_T	CPMA	AFR;AMR;EAS;HIS;EUR;MID;SAS	t	c	0.4718	MAF >=1%	214864	2	218270227	HbA1c	LTST	MALE	rs13392177 [217748233 to 218748233]T2D Knowledge Portal - HbA1c Traits - HbA1c adj BMI (Ancestry: All); rs368709923 [218046906 to 219046906]T2D Knowledge Portal - Insulin Traits - Fasting insulin adj BMI (Ancestry: All)	0.9094	AAMP; Gene dist: 49	AAMP; TSS dist: 49	0.0063	0.0011	4.059e-09	0.007	0.0012	1.639e-09	-0.0029	0.0023	0.2082	0.006975	0.001134	1.27e-09	*Yes*		1.6812e-06
	2:218274217:C_T	EUR	AGES_hu370CNV;AGES_gsa;ARIC;BHS;UKBB;EPIC-Norfolk;Fenland;FHS;GAPP;LBC1936;LL-GSA;LL-Affy;LL-CS;LLFS;NEO;SHIP_TREND_B2;SHIP_TREND_B1;SHIP_START;YFS;FINNGEN	t	c	0.5692	MAF >=1%	238279	2	218274217	HbA1c	STST	FEMALE	rs13392177 [217748233 to 218748233]T2D Knowledge Portal - HbA1c Traits - HbA1c adj BMI (Ancestry: All); rs368709923 [218046906 to 219046906]T2D Knowledge Portal - Insulin Traits - Fasting insulin adj BMI (Ancestry: All)	0.7777	AAMP; Gene dist: 4039	PNKD; TSS dist: 3703	0.0068	0.0009	3.414e-14	0.0072	0.001	4.631e-13	-0.002	0.0021	0.3265	0.007212	0.0009872	5.936e-14	*Yes*		1.99489e-10
	2:218274217:C_T	EUR	AGES_hu370CNV;AGES_gsa;ARIC;BHS;UKBB;EPIC-Norfolk;Fenland;FHS;GAPP;LBC1936;LL-Affy;LL-CS;LL-GSA;LLFS;NEO;SHIP_TREND_B1;SHIP_TREND_B2;SHIP_START;FINNGEN	t	c	0.5689	MAF >=1%	237392	2	218274217	HbA1c	LTST	FEMALE	rs13392177 [217748233 to 218748233]T2D Knowledge Portal - HbA1c Traits - HbA1c adj BMI (Ancestry: All); rs368709923 [218046906 to 219046906]T2D Knowledge Portal - Insulin Traits - Fasting insulin adj BMI (Ancestry: All)	0.8034	AAMP; Gene dist: 4039	PNKD; TSS dist: 3703	0.0067	0.0009	5.408e-14	0.007	0.001	6.34e-13	-0.0018	0.0022	0.4273	0.007033	0.0009668	1.158e-13	*Yes*		3.09179e-10
	2:218274217:C_T	CPMA	HIS;SAS;EUR;MID;AMR;EAS;AFR	t	c	0.4632	MAF >=1%	271868	2	218274217	HbA1c	STST	FEMALE	rs13392177 [217748233 to 218748233]T2D Knowledge Portal - HbA1c Traits - HbA1c adj BMI (Ancestry: All); rs368709923 [218046906 to 219046906]T2D Knowledge Portal - Insulin Traits - Fasting insulin adj BMI (Ancestry: All)	0.2862	AAMP; Gene dist: 4039	PNKD; TSS dist: 3703	0.0071	0.0009	1.745e-16	0.0072	0.001	6.739e-14	-0.0007	0.002	0.7078	0.007202	0.000943	3.979e-16	*Yes*		9.8048e-13
	2:218274217:C_T	CPMA	EUR;SAS;AMR;AFR;EAS;MID;HIS	t	c	0.4628	MAF >=1%	270605	2	218274217	HbA1c	LTST	FEMALE	rs13392177 [217748233 to 218748233]T2D Knowledge Portal - HbA1c Traits - HbA1c adj BMI (Ancestry: All); rs368709923 [218046906 to 219046906]T2D Knowledge Portal - Insulin Traits - Fasting insulin adj BMI (Ancestry: All)	0.3686	AAMP; Gene dist: 4039	PNKD; TSS dist: 3703	0.007	0.0009	4.321e-16	0.0073	0.001	2.724e-14	-0.0018	0.0021	0.3815	0.007324	0.0009222	3.385e-16	*Yes*		8.38719e-13
	2:218303709:A_G	EUR	AGES_gsa;AGES_hu370CNV;ARIC;UKBB;EPIC-Norfolk;Fenland;FHS;GAPP;LBC1936;LL-GSA;LL-Affy;LL-CS;LLFS;NEO;SHIP_TREND_B2;SHIP_TREND_B1;SHIP_START;YFS;FINNGEN	a	g	0.5685	MAF >=1%	194924	2	218303709	HbA1c	STST	MALE	rs13392177 [217748233 to 218748233]T2D Knowledge Portal - HbA1c Traits - HbA1c adj BMI (Ancestry: All); rs368709923 [218046906 to 219046906]T2D Knowledge Portal - Insulin Traits - Fasting insulin adj BMI (Ancestry: All)	0.8076	TMBIM1; Gene dist: 11123	TMBIM1; TSS dist: 11206	0.0064	0.0011	1.383e-09	0.0062	0.0012	6.864e-08	0.0011	0.0027	0.688	0.006245	0.001147	4.668e-09	*Yes*		6.21026e-06
	2:218333302:C_T	CPMA	MID;SAS;AFR;EUR;HIS;AMR;EAS	t	c	0.3303	MAF >=1%	486913	2	218333302	HbA1c	STST	COMBINED	rs13392177 [217748233 to 218748233]T2D Knowledge Portal - HbA1c Traits - HbA1c adj BMI (Ancestry: All); rs368709923 [218046906 to 219046906]T2D Knowledge Portal - Insulin Traits - Fasting insulin adj BMI (Ancestry: All)	0.7971	CATIP; Gene dist: 23555	CATIP; TSS dist: 23555	-0.0044	0.0007	1.685e-10	-0.0043	0.0008	3.164e-08	-0.0008	0.0016	0.6117	-0.004308	0.0007586	4.443e-10	*Yes*		2.99709e-07
	2:218333302:C_T	CPMA	HIS;EUR;AMR;AFR;EAS;MID;SAS	t	c	0.3303	MAF >=1%	486913	2	218333302	HbA1c	LTST	COMBINED	rs13392177 [217748233 to 218748233]T2D Knowledge Portal - HbA1c Traits - HbA1c adj BMI (Ancestry: All); rs368709923 [218046906 to 219046906]T2D Knowledge Portal - Insulin Traits - Fasting insulin adj BMI (Ancestry: All)	0.7442	CATIP; Gene dist: 23555	CATIP; TSS dist: 23555	-0.0044	0.0007	1.732e-10	-0.005	0.0008	1.801e-10	0.0023	0.0016	0.1579	-0.004967	0.0007558	1.119e-10	*Yes*		8.13023e-08
	2:221171517:C_T	CPMA	EUR;AFR;AMR;MID;EAS;HIS;SAS	t	c	0.2101	MAF >=1%	487001	2	221171517	GL	LTST	COMBINED	rs12473983 [220703178 to 221703178]T2D Knowledge Portal - Glucose Traits - Fasting glucose adj BMI (Ancestry: All); rs367941685 [221001208 to 222001208]T2D Knowledge Portal - Insulin Traits - Fasting insulin adj BMI (Ancestry: All)	0.7453	EPHA4; Gene dist: 402685	EPHA4; TSS dist: 400787	0.1548	0.0249	4.73e-10	0.1644	0.0274	1.859e-09	-0.0624	0.0612	0.3078	0.1651	0.02747	2.486e-09	*Yes*		8.77217e-06
	2:221171517:C_T	CPMA	AMR;SAS;HIS;EAS;EUR;AFR;MID	t	c	0.2102	MAF >=1%	486492	2	221171517	GL	STST	COMBINED	rs12473983 [220703178 to 221703178]T2D Knowledge Portal - Glucose Traits - Fasting glucose adj BMI (Ancestry: All); rs367941685 [221001208 to 222001208]T2D Knowledge Portal - Insulin Traits - Fasting insulin adj BMI (Ancestry: All)	0.8603	EPHA4; Gene dist: 402685	EPHA4; TSS dist: 400787	0.1546	0.0249	5.004e-10	0.1359	0.0276	8.588e-07	0.089	0.0601	0.1388	0.1351	0.02738	1.338e-09	*Yes*		4.824e-06
	2:221200456:A_T	EUR	AGES_hu370CNV;AGES_gsa;ARIC;ASPREE;BHS;UKBB-NF;UKBB-F;Fenland;FHS;GAPP;GS;HCS;LL-GSA;LL-Affy;LL-CS;LLFS;MESA;NEO;RS;RS2;SHIP_TREND_B2;SHIP_TREND_B1;WHI_garnet;WHI_whims;YFS;CHS;FINNGEN	a	t	0.7862	MAF >=1%	411808	2	221200456	GL	LTST	COMBINED	rs12473983 [220703178 to 221703178]T2D Knowledge Portal - Glucose Traits - Fasting glucose adj BMI (Ancestry: All); rs367941685 [221001208 to 222001208]T2D Knowledge Portal - Insulin Traits - Fasting insulin adj BMI (Ancestry: All)	0.08489	EPHA4; Gene dist: 373746	EPHA4; TSS dist: 371848	-0.1615	0.0264	9.523e-10	-0.1717	0.0292	3.928e-09	0.0606	0.0661	0.3591	-0.1726	0.02941	5.38e-09	No		2.81237e-05
	2:221200456:A_T	EUR	AGES_hu370CNV;AGES_gsa;ARIC;ASPREE;BHS;UKBB-F;UKBB-NF;Fenland;FHS;GAPP;GS;HCS;LL-GSA;LL-Affy;LL-CS;LLFS;MESA;NEO;RS;RS2;SHIP_TREND_B2;SHIP_TREND_B1;WHI_garnet;WHI_whims;YFS;CHS;FINNGEN	a	t	0.7862	MAF >=1%	411808	2	221200456	GL	STST	COMBINED	rs12473983 [220703178 to 221703178]T2D Knowledge Portal - Glucose Traits - Fasting glucose adj BMI (Ancestry: All); rs367941685 [221001208 to 222001208]T2D Knowledge Portal - Insulin Traits - Fasting insulin adj BMI (Ancestry: All)	0.5399	EPHA4; Gene dist: 373746	EPHA4; TSS dist: 371848	-0.1615	0.0264	9.551e-10	-0.1349	0.0294	4.531e-06	-0.1258	0.0648	0.05222	-0.1337	0.02926	1.498e-09	*Yes*		8.78869e-06
	2:224512890:G_T	CPMA	HIS;EUR;AMR;AFR;EAS;MID;SAS	t	g	0.787	MAF >=1%	486547	2	224512890	HbA1c	LTST	COMBINED	*	0.5298	CUL3; Gene dist: 72507	CUL3; TSS dist: 72473	-0.0053	0.0009	1.845e-08	-0.006	0.001	4.779e-09	0.004	0.0021	0.06005	-0.006053	0.001009	8.862e-09	No		4.6607e-06
	2:226211253:A_AT	EUR	ARIC;CFS;Fenland;FHS;HCS;NEO;SHIP_TREND_B1;WHI_whims;WHI_garnet;YFS;CHS	a	at	0.6575	MAF >=1%	29481	2	226211253	INS	STST	COMBINED	rs2943641 [225729029 to 226729029]T2D Knowledge Portal - Insulin Traits - Fasting insulin (Ancestry: All); rs2943641 [225729029 to 226729029]T2D Knowledge Portal - HbA1c Traits - HbA1c adj BMI (Ancestry: All); rs2943641 [225729029 to 226729029]T2D Knowledge Portal - HbA1c Traits - HbA1c (Ancestry: All); rs2972146 [225735982 to 226735982]T2D Knowledge Portal - Insulin Traits - Fasting insulin adj BMI (Ancestry: All); rs2673134 [225781041 to 226781041]T2D Knowledge Portal - Insulin Traits - Modified insulinogenic index (Ancestry: All)	0.8932	IRS1; Gene dist: 588567	IRS1; TSS dist: 588567	0.029	0.004	6.221e-13	0.027	0.0045	1.998e-09	0.0108	0.0101	0.2857	0.0269	0.004516	3.567e-12	*Yes*		1.13865e-05
	2:226211253:A_AT	EUR	ARIC;CFS;Fenland;FHS;HCS;NEO;SHIP_TREND_B1;WHI_whims;WHI_garnet;YFS;CHS	a	at	0.6575	MAF >=1%	29481	2	226211253	INS	LTST	COMBINED	rs2943641 [225729029 to 226729029]T2D Knowledge Portal - Insulin Traits - Fasting insulin (Ancestry: All); rs2943641 [225729029 to 226729029]T2D Knowledge Portal - HbA1c Traits - HbA1c adj BMI (Ancestry: All); rs2943641 [225729029 to 226729029]T2D Knowledge Portal - HbA1c Traits - HbA1c (Ancestry: All); rs2972146 [225735982 to 226735982]T2D Knowledge Portal - Insulin Traits - Fasting insulin adj BMI (Ancestry: All); rs2673134 [225781041 to 226781041]T2D Knowledge Portal - Insulin Traits - Modified insulinogenic index (Ancestry: All)	0.06164	IRS1; Gene dist: 588567	IRS1; TSS dist: 588567	0.0289	0.004	7.627e-13	0.03	0.0045	2.186e-11	-0.0084	0.0102	0.4088	0.03009	0.004512	1.367e-11	*Yes*		4.41012e-05
	2:226228869:A_C	CPMA	HIS;EUR;AMR;AFR;EAS;MID;SAS	a	c	0.21	MAF >=1%	486356	2	226228869	HbA1c	LTST	COMBINED	rs2943641 [225729029 to 226729029]T2D Knowledge Portal - Insulin Traits - Fasting insulin (Ancestry: All); rs2943641 [225729029 to 226729029]T2D Knowledge Portal - HbA1c Traits - HbA1c adj BMI (Ancestry: All); rs2943641 [225729029 to 226729029]T2D Knowledge Portal - HbA1c Traits - HbA1c (Ancestry: All); rs2972146 [225735982 to 226735982]T2D Knowledge Portal - Insulin Traits - Fasting insulin adj BMI (Ancestry: All); rs2673134 [225781041 to 226781041]T2D Knowledge Portal - Insulin Traits - Modified insulinogenic index (Ancestry: All)	0.7644	IRS1; Gene dist: 570951	IRS1; TSS dist: 570951	-0.0044	0.0007	3.985e-10	-0.0047	0.0008	6.411e-09	0.0007	0.0017	0.6624	-0.00467	0.0007743	6.479e-10	*Yes*		4.1913e-07
	2:226235138:C_T	CPMA	AFR;EAS;HIS;EUR	t	c	0.2596	MAF >=1%	27102	2	226235138	INS	STST	MALE	rs2943641 [225729029 to 226729029]T2D Knowledge Portal - Insulin Traits - Fasting insulin (Ancestry: All); rs2943641 [225729029 to 226729029]T2D Knowledge Portal - HbA1c Traits - HbA1c adj BMI (Ancestry: All); rs2943641 [225729029 to 226729029]T2D Knowledge Portal - HbA1c Traits - HbA1c (Ancestry: All); rs2972146 [225735982 to 226735982]T2D Knowledge Portal - Insulin Traits - Fasting insulin adj BMI (Ancestry: All); rs2673134 [225781041 to 226781041]T2D Knowledge Portal - Insulin Traits - Modified insulinogenic index (Ancestry: All)	0.9622	IRS1; Gene dist: 564682	IRS1; TSS dist: 564682	-0.029	0.005	6.531e-09	-0.031	0.0056	2.981e-08	0.0089	0.0128	0.4892	-0.03075	0.005559	3.35e-08	No		0.0577361
	2:226235774:A_G	CPMA	AFR;EUR;HIS;EAS	a	g	0.2691	MAF >=1%	87024	2	226235774	INS	LTST	COMBINED	rs2943641 [225729029 to 226729029]T2D Knowledge Portal - Insulin Traits - Fasting insulin (Ancestry: All); rs2943641 [225729029 to 226729029]T2D Knowledge Portal - HbA1c Traits - HbA1c adj BMI (Ancestry: All); rs2943641 [225729029 to 226729029]T2D Knowledge Portal - HbA1c Traits - HbA1c (Ancestry: All); rs2972146 [225735982 to 226735982]T2D Knowledge Portal - Insulin Traits - Fasting insulin adj BMI (Ancestry: All); rs2673134 [225781041 to 226781041]T2D Knowledge Portal - Insulin Traits - Modified insulinogenic index (Ancestry: All)	0.103	IRS1; Gene dist: 564046	IRS1; TSS dist: 564046	-0.0207	0.0028	1.188e-13	-0.0205	0.0031	4.032e-11	0.0006	0.007	0.9275	-0.02046	0.003121	2.77e-12	*Yes*		8.81923e-07
	2:226235774:A_G	CPMA	HIS;AFR;EUR;EAS	a	g	0.2691	MAF >=1%	87024	2	226235774	INS	STST	COMBINED	rs2943641 [225729029 to 226729029]T2D Knowledge Portal - Insulin Traits - Fasting insulin (Ancestry: All); rs2943641 [225729029 to 226729029]T2D Knowledge Portal - HbA1c Traits - HbA1c adj BMI (Ancestry: All); rs2943641 [225729029 to 226729029]T2D Knowledge Portal - HbA1c Traits - HbA1c (Ancestry: All); rs2972146 [225735982 to 226735982]T2D Knowledge Portal - Insulin Traits - Fasting insulin adj BMI (Ancestry: All); rs2673134 [225781041 to 226781041]T2D Knowledge Portal - Insulin Traits - Modified insulinogenic index (Ancestry: All)	0.4532	IRS1; Gene dist: 564046	IRS1; TSS dist: 564046	-0.0208	0.0028	1.074e-13	-0.0223	0.0031	8.073e-13	0.0077	0.007	0.2669	-0.02241	0.003117	3.822e-13	*Yes*		2.49397e-07
	2:226252982:C_G	EUR	AGES_hu370CNV;AGES_gsa;ARIC;BHS;UKBB;EPIC-Norfolk;Fenland;FHS;GAPP;LBC1936;LL-GSA;LL-Affy;LL-CS;LLFS;NEO;SHIP_TREND_B1;SHIP_TREND_B2;SHIP_START;YFS;FINNGEN	c	g	0.3538	MAF >=1%	433358	2	226252982	HbA1c	STST	COMBINED	rs2943641 [225729029 to 226729029]T2D Knowledge Portal - Insulin Traits - Fasting insulin (Ancestry: All); rs2943641 [225729029 to 226729029]T2D Knowledge Portal - HbA1c Traits - HbA1c adj BMI (Ancestry: All); rs2943641 [225729029 to 226729029]T2D Knowledge Portal - HbA1c Traits - HbA1c (Ancestry: All); rs2972146 [225735982 to 226735982]T2D Knowledge Portal - Insulin Traits - Fasting insulin adj BMI (Ancestry: All); rs2673134 [225781041 to 226781041]T2D Knowledge Portal - Insulin Traits - Modified insulinogenic index (Ancestry: All)	0.448	IRS1; Gene dist: 546838	IRS1; TSS dist: 546838	-0.0043	0.0007	1.921e-09	-0.0037	0.0008	2.909e-06	-0.0029	0.0017	0.08317	-0.00376	0.0007819	9.774e-10	*Yes*		9.70969e-07
	2:226252982:C_G	EUR	AGES_hu370CNV;AGES_gsa;ARIC;BHS;UKBB;EPIC-Norfolk;Fenland;FHS;GAPP;LBC1936;LL-CS;LL-GSA;LL-Affy;LLFS;NEO;SHIP_START;SHIP_TREND_B1;SHIP_TREND_B2;YFS;FINNGEN	c	g	0.3538	MAF >=1%	433358	2	226252982	HbA1c	LTST	COMBINED	rs2943641 [225729029 to 226729029]T2D Knowledge Portal - Insulin Traits - Fasting insulin (Ancestry: All); rs2943641 [225729029 to 226729029]T2D Knowledge Portal - HbA1c Traits - HbA1c adj BMI (Ancestry: All); rs2943641 [225729029 to 226729029]T2D Knowledge Portal - HbA1c Traits - HbA1c (Ancestry: All); rs2972146 [225735982 to 226735982]T2D Knowledge Portal - Insulin Traits - Fasting insulin adj BMI (Ancestry: All); rs2673134 [225781041 to 226781041]T2D Knowledge Portal - Insulin Traits - Modified insulinogenic index (Ancestry: All)	0.3214	IRS1; Gene dist: 546838	IRS1; TSS dist: 546838	-0.0043	0.0007	1.908e-09	-0.0046	0.0008	7.368e-09	0.0012	0.0017	0.4895	-0.004636	0.000781	2.359e-09	*Yes*		1.92503e-06
	2:226252982:C_G	CPMA	MID;SAS;AFR;EUR;HIS;AMR;EAS	c	g	0.2154	MAF >=1%	486913	2	226252982	HbA1c	STST	COMBINED	rs2943641 [225729029 to 226729029]T2D Knowledge Portal - Insulin Traits - Fasting insulin (Ancestry: All); rs2943641 [225729029 to 226729029]T2D Knowledge Portal - HbA1c Traits - HbA1c adj BMI (Ancestry: All); rs2943641 [225729029 to 226729029]T2D Knowledge Portal - HbA1c Traits - HbA1c (Ancestry: All); rs2972146 [225735982 to 226735982]T2D Knowledge Portal - Insulin Traits - Fasting insulin adj BMI (Ancestry: All); rs2673134 [225781041 to 226781041]T2D Knowledge Portal - Insulin Traits - Modified insulinogenic index (Ancestry: All)	0.6502	IRS1; Gene dist: 546838	IRS1; TSS dist: 546838	-0.0044	0.0007	4.381e-10	-0.0039	0.0008	8.44e-07	-0.0025	0.0017	0.1405	-0.003962	0.0007754	4.088e-10	*Yes*		2.77006e-07
	2:226690818:A_G	EUR	AGES_hu370CNV;AGES_gsa;ARIC;BHS;UKBB;EPIC-Norfolk;Fenland;FHS;GAPP;LBC1936;LL-GSA;LL-Affy;LL-CS;LLFS;NEO;SHIP_TREND_B1;SHIP_TREND_B2;SHIP_START;YFS;FINNGEN	a	g	0.5319	MAF >=1%	433358	2	226690818	HbA1c	STST	COMBINED	rs2943641 [225729029 to 226729029]T2D Knowledge Portal - Insulin Traits - Fasting insulin (Ancestry: All); rs2943641 [225729029 to 226729029]T2D Knowledge Portal - HbA1c Traits - HbA1c adj BMI (Ancestry: All); rs2943641 [225729029 to 226729029]T2D Knowledge Portal - HbA1c Traits - HbA1c (Ancestry: All); rs2972146 [225735982 to 226735982]T2D Knowledge Portal - Insulin Traits - Fasting insulin adj BMI (Ancestry: All); rs2673134 [225781041 to 226781041]T2D Knowledge Portal - Insulin Traits - Modified insulinogenic index (Ancestry: All)	0.6497	IRS1; Gene dist: 109002	IRS1; TSS dist: 109002	0.0041	0.0007	5.512e-09	0.0046	0.0008	1.694e-09	-0.0029	0.0016	0.07988	0.004648	0.0007568	3.325e-09	*Yes*		2.77595e-06
	2:226690818:A_G	EUR	AGES_hu370CNV;AGES_gsa;ARIC;BHS;UKBB;EPIC-Norfolk;Fenland;FHS;GAPP;LBC1936;LL-CS;LL-GSA;LL-Affy;LLFS;NEO;SHIP_START;SHIP_TREND_B1;SHIP_TREND_B2;YFS;FINNGEN	a	g	0.5319	MAF >=1%	433358	2	226690818	HbA1c	LTST	COMBINED	rs2943641 [225729029 to 226729029]T2D Knowledge Portal - Insulin Traits - Fasting insulin (Ancestry: All); rs2943641 [225729029 to 226729029]T2D Knowledge Portal - HbA1c Traits - HbA1c adj BMI (Ancestry: All); rs2943641 [225729029 to 226729029]T2D Knowledge Portal - HbA1c Traits - HbA1c (Ancestry: All); rs2972146 [225735982 to 226735982]T2D Knowledge Portal - Insulin Traits - Fasting insulin adj BMI (Ancestry: All); rs2673134 [225781041 to 226781041]T2D Knowledge Portal - Insulin Traits - Modified insulinogenic index (Ancestry: All)	0.3035	IRS1; Gene dist: 109002	IRS1; TSS dist: 109002	0.0041	0.0007	5.777e-09	0.0046	0.0008	1.796e-09	-0.0028	0.0016	0.08184	0.004649	0.0007556	3.049e-09	*Yes*		2.40717e-06
	2:226690818:A_G	CPMA	MID;SAS;AFR;EUR;HIS;AMR;EAS	a	g	0.5262	MAF >=1%	486913	2	226690818	HbA1c	STST	COMBINED	rs2943641 [225729029 to 226729029]T2D Knowledge Portal - Insulin Traits - Fasting insulin (Ancestry: All); rs2943641 [225729029 to 226729029]T2D Knowledge Portal - HbA1c Traits - HbA1c adj BMI (Ancestry: All); rs2943641 [225729029 to 226729029]T2D Knowledge Portal - HbA1c Traits - HbA1c (Ancestry: All); rs2972146 [225735982 to 226735982]T2D Knowledge Portal - Insulin Traits - Fasting insulin adj BMI (Ancestry: All); rs2673134 [225781041 to 226781041]T2D Knowledge Portal - Insulin Traits - Modified insulinogenic index (Ancestry: All)	0.3119	IRS1; Gene dist: 109002	IRS1; TSS dist: 109002	0.0041	0.0007	2.41e-09	0.0045	0.0008	5.66e-09	-0.0025	0.0015	0.09973	0.004578	0.0007343	1.349e-09	*Yes*		8.42962e-07
	2:226690818:A_G	CPMA	HIS;EUR;AMR;AFR;EAS;MID;SAS	a	g	0.5262	MAF >=1%	486913	2	226690818	HbA1c	LTST	COMBINED	rs2943641 [225729029 to 226729029]T2D Knowledge Portal - Insulin Traits - Fasting insulin (Ancestry: All); rs2943641 [225729029 to 226729029]T2D Knowledge Portal - HbA1c Traits - HbA1c adj BMI (Ancestry: All); rs2943641 [225729029 to 226729029]T2D Knowledge Portal - HbA1c Traits - HbA1c (Ancestry: All); rs2972146 [225735982 to 226735982]T2D Knowledge Portal - Insulin Traits - Fasting insulin adj BMI (Ancestry: All); rs2673134 [225781041 to 226781041]T2D Knowledge Portal - Insulin Traits - Modified insulinogenic index (Ancestry: All)	0.1657	IRS1; Gene dist: 109002	IRS1; TSS dist: 109002	0.0041	0.0007	2.364e-09	0.0047	0.0008	1.416e-09	-0.0032	0.0015	0.03809	0.004745	0.0007323	4.724e-10	*Yes*		3.11205e-07
	2:233204411:A_G	EUR	AGES_hu370CNV;AGES_gsa;ARIC;BHS;UKBB;EPIC-Norfolk;Fenland;FHS;GAPP;LBC1936;LL-GSA;LL-Affy;LL-CS;LLFS;NEO;SHIP_TREND_B1;SHIP_TREND_B2;SHIP_START;YFS;FINNGEN	a	g	0.1895	MAF >=1%	433358	2	233204411	HbA1c	STST	COMBINED	rs763643274 [232677220 to 233677220]T2D Knowledge Portal - Insulin Traits - Fasting insulin adj BMI (Ancestry: All)	0.5282	ATG16L1; Gene dist: 5640	ATG16L1; TSS dist: 47262	-0.0061	0.0009	4.149e-12	-0.0067	0.001	6.286e-12	0.0029	0.0021	0.1614	-0.006759	0.0009597	2.035e-12	*Yes*		3.76652e-09
	2:233204411:A_G	EUR	AGES_hu370CNV;AGES_gsa;ARIC;UKBB;EPIC-Norfolk;Fenland;FHS;GAPP;LBC1936;LL-CS;LL-GSA;LL-Affy;LLFS;NEO;SHIP_START;SHIP_TREND_B1;SHIP_TREND_B2;YFS;FINNGEN	a	g	0.1895	MAF >=1%	432992	2	233204411	HbA1c	LTST	COMBINED	rs763643274 [232677220 to 233677220]T2D Knowledge Portal - Insulin Traits - Fasting insulin adj BMI (Ancestry: All)	0.3827	ATG16L1; Gene dist: 5640	ATG16L1; TSS dist: 47262	-0.0061	0.0009	5.01e-12	-0.0054	0.001	2.946e-08	-0.0035	0.0021	0.09119	-0.005471	0.0009569	1.268e-12	*Yes*		2.23592e-09
	2:233204411:A_G	EUR	AGES_hu370CNV;AGES_gsa;ARIC;UKBB;EPIC-Norfolk;Fenland;FHS;GAPP;LBC1936;LL-GSA;LL-Affy;LL-CS;LLFS;NEO;SHIP_TREND_B2;SHIP_TREND_B1;SHIP_START;YFS;FINNGEN	a	g	0.19	MAF >=1%	238068	2	233204411	HbA1c	STST	FEMALE	rs763643274 [232677220 to 233677220]T2D Knowledge Portal - Insulin Traits - Fasting insulin adj BMI (Ancestry: All)	0.5453	ATG16L1; Gene dist: 5640	ATG16L1; TSS dist: 47262	-0.0068	0.0011	2.017e-09	-0.0079	0.0013	4.464e-10	0.0053	0.0026	0.04432	-0.007919	0.00125	9.2e-10	*Yes*		1.38124e-06
	2:233204411:A_G	EUR	AGES_hu370CNV;AGES_gsa;ARIC;UKBB;EPIC-Norfolk;Fenland;FHS;GAPP;LBC1936;LL-Affy;LL-CS;LL-GSA;LLFS;NEO;SHIP_TREND_B1;SHIP_TREND_B2;SHIP_START;FINNGEN	a	g	0.1902	MAF >=1%	237181	2	233204411	HbA1c	LTST	FEMALE	rs763643274 [232677220 to 233677220]T2D Knowledge Portal - Insulin Traits - Fasting insulin adj BMI (Ancestry: All)	0.3185	ATG16L1; Gene dist: 5640	ATG16L1; TSS dist: 47262	-0.0066	0.0011	4.138e-09	-0.0061	0.0012	7.74e-07	-0.0031	0.0028	0.2679	-0.006161	0.001223	3.923e-09	*Yes*		4.48061e-06
	2:233204411:A_G	CPMA	MID;SAS;AFR;EUR;HIS;AMR;EAS	a	g	0.2248	MAF >=1%	486913	2	233204411	HbA1c	STST	COMBINED	rs763643274 [232677220 to 233677220]T2D Knowledge Portal - Insulin Traits - Fasting insulin adj BMI (Ancestry: All)	0.146	ATG16L1; Gene dist: 5640	ATG16L1; TSS dist: 47262	-0.0058	0.0009	2.481e-11	-0.0061	0.0009	1.029e-10	0.0018	0.002	0.3464	-0.006224	0.0009087	2.987e-12	*Yes*		2.65208e-09
	2:233204411:A_G	CPMA	HIS;EUR;AMR;AFR;EAS;MID;SAS	a	g	0.2248	MAF >=1%	486547	2	233204411	HbA1c	LTST	COMBINED	rs763643274 [232677220 to 233677220]T2D Knowledge Portal - Insulin Traits - Fasting insulin adj BMI (Ancestry: All)	0.7019	ATG16L1; Gene dist: 5640	ATG16L1; TSS dist: 47262	-0.0058	0.0009	2.459e-11	-0.0052	0.0009	5.63e-08	-0.0031	0.002	0.1101	-0.005247	0.0009049	1.052e-12	*Yes*		9.76489e-10
	2:233204411:A_G	CPMA	HIS;SAS;EUR;MID;AMR;EAS;AFR	a	g	0.2206	MAF >=1%	271657	2	233204411	HbA1c	STST	FEMALE	rs763643274 [232677220 to 233677220]T2D Knowledge Portal - Insulin Traits - Fasting insulin adj BMI (Ancestry: All)	0.7587	ATG16L1; Gene dist: 5640	ATG16L1; TSS dist: 47262	-0.006	0.001	5.713e-09	-0.007	0.0012	1.003e-08	0.005	0.0024	0.03881	-0.007065	0.001168	6.499e-09	No		6.61529e-06
	2:233204411:A_G	CPMA	EUR;SAS;AMR;AFR;EAS;MID;HIS	a	g	0.2204	MAF >=1%	270534	2	233204411	HbA1c	LTST	FEMALE	rs763643274 [232677220 to 233677220]T2D Knowledge Portal - Insulin Traits - Fasting insulin adj BMI (Ancestry: All)	0.247	ATG16L1; Gene dist: 5640	ATG16L1; TSS dist: 47262	-0.0059	0.001	1.188e-08	-0.0054	0.0011	2.026e-06	-0.0032	0.0026	0.2202	-0.005429	0.001143	1.827e-08	No		1.70657e-05
	2:233388004:A_G	CPMA	MID;SAS;AFR;EUR;HIS;AMR;EAS	a	g	0.4646	MAF >=1%	487048	2	233388004	HbA1c	STST	COMBINED	rs763643274 [232677220 to 233677220]T2D Knowledge Portal - Insulin Traits - Fasting insulin adj BMI (Ancestry: All)	0.9733	DGKD; Gene dist: 33510	DGKD; TSS dist: 150	0.0039	0.0007	1.274e-08	0.0039	0.0008	4.993e-07	0.0002	0.0015	0.895	0.00389	0.0007257	1.079e-08	No		5.60537e-06
	2:233388004:A_G	CPMA	HIS;EUR;AMR;AFR;EAS;MID;SAS	a	g	0.4646	MAF >=1%	487048	2	233388004	HbA1c	LTST	COMBINED	rs763643274 [232677220 to 233677220]T2D Knowledge Portal - Insulin Traits - Fasting insulin adj BMI (Ancestry: All)	0.9744	DGKD; Gene dist: 33510	DGKD; TSS dist: 150	0.0039	0.0007	1.274e-08	0.0037	0.0008	1.291e-06	0.0011	0.0015	0.4672	0.003759	0.0007235	8.525e-09	No		4.49326e-06
	2:23646701:C_T	CPMA	HIS;SAS;EUR;MID;AMR;EAS;AFR	t	c	0.6687	MAF >=1%	271868	2	23646701	HbA1c	STST	FEMALE	rs1379703782 [23196322 to 24196322]T2D Knowledge Portal - Insulin Traits - Fasting insulin adj BMI (Ancestry: All); rs12612492 [23370886 to 24370886]T2D Knowledge Portal - HbA1c Traits - HbA1c adj BMI (Ancestry: All)	0.07427	KLHL29; Gene dist: 261522	KLHL29; TSS dist: 261522	-0.0069	0.0009	9.007e-15	-0.0078	0.0011	5.862e-13	0.0031	0.0021	0.1428	-0.007739	0.001027	4.026e-14	*Yes*		8.44452e-11
	2:23646701:C_T	CPMA	EUR;SAS;AMR;AFR;EAS;MID;HIS	t	c	0.6687	MAF >=1%	270981	2	23646701	HbA1c	LTST	FEMALE	rs1379703782 [23196322 to 24196322]T2D Knowledge Portal - Insulin Traits - Fasting insulin adj BMI (Ancestry: All); rs12612492 [23370886 to 24370886]T2D Knowledge Portal - HbA1c Traits - HbA1c adj BMI (Ancestry: All)	0.07039	KLHL29; Gene dist: 261522	KLHL29; TSS dist: 261522	-0.0069	0.0009	8.454e-15	-0.0071	0.001	8.735e-13	0.0019	0.0023	0.4118	-0.007181	0.001003	1.785e-13	*Yes*		3.54745e-10
	2:23647559:C_T	EUR	AGES_hu370CNV;AGES_gsa;ARIC;BHS;UKBB;EPIC-Norfolk;Fenland;FHS;GAPP;LBC1936;LL-GSA;LL-Affy;LL-CS;LLFS;NEO;SHIP_TREND_B2;SHIP_TREND_B1;SHIP_START;YFS;FINNGEN	t	c	0.359	MAF >=1%	238279	2	23647559	HbA1c	STST	FEMALE	rs1379703782 [23196322 to 24196322]T2D Knowledge Portal - Insulin Traits - Fasting insulin adj BMI (Ancestry: All); rs12612492 [23370886 to 24370886]T2D Knowledge Portal - HbA1c Traits - HbA1c adj BMI (Ancestry: All)	0.7681	KLHL29; Gene dist: 262380	KLHL29; TSS dist: 262380	-0.0054	0.0009	6.847e-09	-0.0052	0.001	7.218e-07	-0.0015	0.0022	0.489	-0.005189	0.001033	1.015e-08	No		1.18155e-05
	2:23647559:C_T	EUR	AGES_hu370CNV;AGES_gsa;ARIC;BHS;UKBB;EPIC-Norfolk;Fenland;FHS;GAPP;LBC1936;LL-Affy;LL-CS;LL-GSA;LLFS;NEO;SHIP_TREND_B1;SHIP_TREND_B2;SHIP_START;FINNGEN	t	c	0.3588	MAF >=1%	237392	2	23647559	HbA1c	LTST	FEMALE	rs1379703782 [23196322 to 24196322]T2D Knowledge Portal - Insulin Traits - Fasting insulin adj BMI (Ancestry: All); rs12612492 [23370886 to 24370886]T2D Knowledge Portal - HbA1c Traits - HbA1c adj BMI (Ancestry: All)	0.6714	KLHL29; Gene dist: 262380	KLHL29; TSS dist: 262380	-0.0054	0.0009	8.559e-09	-0.0062	0.001	1.678e-09	0.0045	0.0023	0.05312	-0.006222	0.001014	4.157e-09	*Yes*		4.72016e-06
	2:23649374:A_C	EUR	AGES_hu370CNV;AGES_gsa;ARIC;BHS;UKBB;EPIC-Norfolk;Fenland;FHS;GAPP;LBC1936;LL-GSA;LL-Affy;LL-CS;LLFS;NEO;SHIP_TREND_B1;SHIP_TREND_B2;SHIP_START;YFS;FINNGEN	a	c	0.4287	MAF >=1%	433358	2	23649374	HbA1c	STST	COMBINED	rs1379703782 [23196322 to 24196322]T2D Knowledge Portal - Insulin Traits - Fasting insulin adj BMI (Ancestry: All); rs12612492 [23370886 to 24370886]T2D Knowledge Portal - HbA1c Traits - HbA1c adj BMI (Ancestry: All)	0.1671	KLHL29; Gene dist: 264195	KLHL29; TSS dist: 264195	-0.0044	0.0007	3.603e-10	-0.0045	0.0008	6.847e-09	-0.0001	0.0016	0.93	-0.004482	0.0007589	3.858e-10	*Yes*		4.24958e-07
	2:23649895:A_C	EUR	AGES_hu370CNV;AGES_gsa;ARIC;BHS;UKBB;EPIC-Norfolk;Fenland;FHS;GAPP;LBC1936;LL-CS;LL-GSA;LL-Affy;LLFS;NEO;SHIP_START;SHIP_TREND_B1;SHIP_TREND_B2;YFS;FINNGEN	a	c	0.4233	MAF >=1%	433358	2	23649895	HbA1c	LTST	COMBINED	rs1379703782 [23196322 to 24196322]T2D Knowledge Portal - Insulin Traits - Fasting insulin adj BMI (Ancestry: All); rs12612492 [23370886 to 24370886]T2D Knowledge Portal - HbA1c Traits - HbA1c adj BMI (Ancestry: All)	0.02988	KLHL29; Gene dist: 264716	KLHL29; TSS dist: 264716	-0.0044	0.0007	4.231e-10	-0.0048	0.0008	3.768e-10	0.0025	0.0016	0.1182	-0.004879	0.0007544	2.101e-10	*Yes*		2.25523e-07
	2:23663619:C_T	EUR	AGES_hu370CNV;AGES_gsa;UKBB;EPIC-Norfolk;Fenland;FHS;LL-GSA;LL-Affy;LL-CS;NEO;SHIP_START;FINNGEN	t	c	0.0248	MAF >=1%	421501	2	23663619	HbA1c	STST	COMBINED	rs1379703782 [23196322 to 24196322]T2D Knowledge Portal - Insulin Traits - Fasting insulin adj BMI (Ancestry: All); rs12612492 [23370886 to 24370886]T2D Knowledge Portal - HbA1c Traits - HbA1c adj BMI (Ancestry: All)	0.4911	ATAD2B; Gene dist: 263504	ATAD2B; TSS dist: 263504	0.0157	0.0023	2.382e-11	0.0145	0.0026	1.801e-08	0.0062	0.0054	0.2509	0.01467	0.002528	7.969e-12	*Yes*		1.30184e-08
	2:23663619:C_T	EUR	AGES_hu370CNV;ARIC;UKBB;EPIC-Norfolk;Fenland;FHS;LL-CS;LL-GSA;LL-Affy;NEO;SHIP_START;FINNGEN	t	c	0.0247	MAF >=1%	422327	2	23663619	HbA1c	LTST	COMBINED	rs1379703782 [23196322 to 24196322]T2D Knowledge Portal - Insulin Traits - Fasting insulin adj BMI (Ancestry: All); rs12612492 [23370886 to 24370886]T2D Knowledge Portal - HbA1c Traits - HbA1c adj BMI (Ancestry: All)	0.2024	ATAD2B; Gene dist: 263504	ATAD2B; TSS dist: 263504	0.016	0.0023	1.055e-11	0.0162	0.0026	3.534e-10	-0.0002	0.0054	0.9728	0.01633	0.002524	7.572e-12	*Yes*		1.13859e-08
	2:23673179:A_G	CPMA	MID;SAS;AFR;EUR;HIS;AMR;EAS	a	g	0.3038	MAF >=1%	486913	2	23673179	HbA1c	STST	COMBINED	rs1379703782 [23196322 to 24196322]T2D Knowledge Portal - Insulin Traits - Fasting insulin adj BMI (Ancestry: All); rs12612492 [23370886 to 24370886]T2D Knowledge Portal - HbA1c Traits - HbA1c adj BMI (Ancestry: All)	0.009814	ATAD2B; Gene dist: 253944	ATAD2B; TSS dist: 253944	0.0061	0.0008	1.897e-14	0.0064	0.0009	4.657e-13	-0.0013	0.0018	0.4578	0.006513	0.0008317	3.905e-16	*Yes*		5.31636e-13
	2:23673179:A_G	CPMA	HIS;EUR;AMR;AFR;EAS;MID;SAS	a	g	0.3038	MAF >=1%	486913	2	23673179	HbA1c	LTST	COMBINED	rs1379703782 [23196322 to 24196322]T2D Knowledge Portal - Insulin Traits - Fasting insulin adj BMI (Ancestry: All); rs12612492 [23370886 to 24370886]T2D Knowledge Portal - HbA1c Traits - HbA1c adj BMI (Ancestry: All)	0.01168	ATAD2B; Gene dist: 253944	ATAD2B; TSS dist: 253944	0.0061	0.0008	1.898e-14	0.0064	0.0009	6.126e-13	-0.0013	0.0018	0.4412	0.006549	0.0008292	2.26e-16	*Yes*		3.11886e-13
	2:23673564:A_C	EUR	AGES_hu370CNV;AGES_gsa;ARIC;UKBB;EPIC-Norfolk;Fenland;FHS;LL-GSA;LL-Affy;LL-CS;LLFS;NEO;SHIP_TREND_B2;SHIP_TREND_B1;SHIP_START;YFS;FINNGEN	a	c	0.0902	MAF >=1%	237212	2	23673564	HbA1c	STST	FEMALE	rs1379703782 [23196322 to 24196322]T2D Knowledge Portal - Insulin Traits - Fasting insulin adj BMI (Ancestry: All); rs12612492 [23370886 to 24370886]T2D Knowledge Portal - HbA1c Traits - HbA1c adj BMI (Ancestry: All)	0.6801	ATAD2B; Gene dist: 253559	ATAD2B; TSS dist: 253559	-0.0107	0.0015	5.815e-12	-0.0113	0.0017	7.877e-11	0.0025	0.0036	0.4856	-0.01131	0.001717	7.296e-12	*Yes*		1.72464e-08
	2:23673564:A_C	EUR	AGES_hu370CNV;AGES_gsa;ARIC;UKBB;EPIC-Norfolk;Fenland;FHS;GAPP;LL-Affy;LL-CS;LL-GSA;LLFS;NEO;SHIP_TREND_B1;SHIP_TREND_B2;SHIP_START;FINNGEN	a	c	0.0903	MAF >=1%	236932	2	23673564	HbA1c	LTST	FEMALE	rs1379703782 [23196322 to 24196322]T2D Knowledge Portal - Insulin Traits - Fasting insulin adj BMI (Ancestry: All); rs12612492 [23370886 to 24370886]T2D Knowledge Portal - HbA1c Traits - HbA1c adj BMI (Ancestry: All)	0.8347	ATAD2B; Gene dist: 253559	ATAD2B; TSS dist: 253559	-0.0105	0.0015	1.397e-11	-0.0104	0.0017	9.141e-10	-0.0011	0.0039	0.7755	-0.01037	0.001679	3.366e-11	*Yes*		5.98462e-08
	2:23683041:G_T	CPMA	SAS;EUR;HIS	t	g	0.0172	MAF >=1%	438951	2	23683041	HbA1c	STST	COMBINED	rs1379703782 [23196322 to 24196322]T2D Knowledge Portal - Insulin Traits - Fasting insulin adj BMI (Ancestry: All); rs12612492 [23370886 to 24370886]T2D Knowledge Portal - HbA1c Traits - HbA1c adj BMI (Ancestry: All)	0.3399	ATAD2B; Gene dist: 244082	ATAD2B; TSS dist: 244082	0.0162	0.0023	6.65e-13	0.0163	0.0024	2.37e-11	-0.0007	0.0051	0.8973	0.01635	0.002383	1.846e-13	*Yes*		1.85952e-10
	2:23683041:G_T	CPMA	HIS;EUR;SAS	t	g	0.0172	MAF >=1%	436968	2	23683041	HbA1c	LTST	COMBINED	rs1379703782 [23196322 to 24196322]T2D Knowledge Portal - Insulin Traits - Fasting insulin adj BMI (Ancestry: All); rs12612492 [23370886 to 24370886]T2D Knowledge Portal - HbA1c Traits - HbA1c adj BMI (Ancestry: All)	0.229	ATAD2B; Gene dist: 244082	ATAD2B; TSS dist: 244082	0.0166	0.0023	1.807e-13	0.0164	0.0024	1.727e-11	0.0014	0.0051	0.7895	0.01644	0.002395	4.413e-14	*Yes*		4.78015e-11
	2:23683041:G_T	CPMA	HIS;EUR	t	g	0.0198	MAF >=1%	232330	2	23683041	HbA1c	STST	FEMALE	rs1379703782 [23196322 to 24196322]T2D Knowledge Portal - Insulin Traits - Fasting insulin adj BMI (Ancestry: All); rs12612492 [23370886 to 24370886]T2D Knowledge Portal - HbA1c Traits - HbA1c adj BMI (Ancestry: All)	0.3972	ATAD2B; Gene dist: 244082	ATAD2B; TSS dist: 244082	0.0186	0.0028	5.211e-11	0.0182	0.0031	6.729e-09	0.0011	0.0065	0.8646	0.01823	0.003116	1.427e-10	*Yes*		1.9089e-07
	2:23683041:G_T	CPMA	EUR;HIS	t	g	0.0198	MAF >=1%	229365	2	23683041	HbA1c	LTST	FEMALE	rs1379703782 [23196322 to 24196322]T2D Knowledge Portal - Insulin Traits - Fasting insulin adj BMI (Ancestry: All); rs12612492 [23370886 to 24370886]T2D Knowledge Portal - HbA1c Traits - HbA1c adj BMI (Ancestry: All)	0.6801	ATAD2B; Gene dist: 244082	ATAD2B; TSS dist: 244082	0.0193	0.0028	9.251e-12	0.0185	0.0031	3.701e-09	0.0038	0.007	0.5908	0.01858	0.00307	2.461e-11	*Yes*		3.74602e-08
	2:23707482:A_G	CPMA	MID;SAS;EUR;HIS	a	g	0.0489	MAF >=1%	448103	2	23707482	HbA1c	STST	COMBINED	rs1379703782 [23196322 to 24196322]T2D Knowledge Portal - Insulin Traits - Fasting insulin adj BMI (Ancestry: All); rs12612492 [23370886 to 24370886]T2D Knowledge Portal - HbA1c Traits - HbA1c adj BMI (Ancestry: All)	0.4739	ATAD2B; Gene dist: 219641	ATAD2B; TSS dist: 219641	-0.0092	0.0013	6.948e-12	-0.0094	0.0015	6.471e-10	0.001	0.0031	0.751	-0.009462	0.001464	1.293e-11	*Yes*		1.06678e-08
	2:23707482:A_G	CPMA	HIS;EUR;AMR;MID;SAS	a	g	0.0509	MAF >=1%	448961	2	23707482	HbA1c	LTST	COMBINED	rs1379703782 [23196322 to 24196322]T2D Knowledge Portal - Insulin Traits - Fasting insulin adj BMI (Ancestry: All); rs12612492 [23370886 to 24370886]T2D Knowledge Portal - HbA1c Traits - HbA1c adj BMI (Ancestry: All)	0.8003	ATAD2B; Gene dist: 219641	ATAD2B; TSS dist: 219641	-0.0091	0.0013	1.124e-11	-0.0091	0.0015	1.98e-09	0.0005	0.0031	0.8727	-0.009184	0.001456	3.001e-11	*Yes*		2.35479e-08
	2:23750940:A_G	EUR	UKBB;EPIC-Norfolk;Fenland;FHS;LL-GSA;LL-Affy;LL-CS;NEO	a	g	0.0249	MAF >=1%	223636	2	23750940	HbA1c	STST	FEMALE	rs1379703782 [23196322 to 24196322]T2D Knowledge Portal - Insulin Traits - Fasting insulin adj BMI (Ancestry: All); rs12612492 [23370886 to 24370886]T2D Knowledge Portal - HbA1c Traits - HbA1c adj BMI (Ancestry: All)	0.1839	ATAD2B; Gene dist: 176183	ATAD2B; TSS dist: 176183	0.0181	0.003	1.353e-09	0.0185	0.0033	2.698e-08	-0.0021	0.0069	0.7568	0.01865	0.0033	2.124e-09	*Yes*		2.95595e-06
	2:23750940:A_G	CPMA	SAS;EUR;HIS	a	g	0.0142	MAF >=1%	438587	2	23750940	HbA1c	STST	COMBINED	rs1379703782 [23196322 to 24196322]T2D Knowledge Portal - Insulin Traits - Fasting insulin adj BMI (Ancestry: All); rs12612492 [23370886 to 24370886]T2D Knowledge Portal - HbA1c Traits - HbA1c adj BMI (Ancestry: All)	0.5399	ATAD2B; Gene dist: 176183	ATAD2B; TSS dist: 176183	0.0181	0.0024	2.52e-14	0.0176	0.0026	2.299e-11	0.0028	0.0054	0.6006	0.01776	0.002534	5.044e-15	*Yes*		6.15048e-12
	2:23750940:A_G	CPMA	HIS;EUR	a	g	0.017	MAF >=1%	430812	2	23750940	HbA1c	LTST	COMBINED	rs1379703782 [23196322 to 24196322]T2D Knowledge Portal - Insulin Traits - Fasting insulin adj BMI (Ancestry: All); rs12612492 [23370886 to 24370886]T2D Knowledge Portal - HbA1c Traits - HbA1c adj BMI (Ancestry: All)	0.2127	ATAD2B; Gene dist: 176183	ATAD2B; TSS dist: 176183	0.018	0.0024	3.197e-14	0.0185	0.0027	3.522e-12	-0.0015	0.0054	0.7862	0.01862	0.002538	9.587e-15	*Yes*		1.123e-11
	2:23807694:C_T	CPMA	HIS;EUR	t	c	0.9468	MAF >=1%	240154	2	23807694	HbA1c	STST	FEMALE	rs1379703782 [23196322 to 24196322]T2D Knowledge Portal - Insulin Traits - Fasting insulin adj BMI (Ancestry: All); rs12612492 [23370886 to 24370886]T2D Knowledge Portal - HbA1c Traits - HbA1c adj BMI (Ancestry: All)	0.5349	ATAD2B; Gene dist: 119429	ATAD2B; TSS dist: 119429	0.0114	0.0017	3.067e-11	0.0126	0.0019	5.391e-11	-0.0053	0.004	0.1812	0.01261	0.001908	3.976e-11	*Yes*		5.83521e-08
	2:23807694:C_T	CPMA	EUR;HIS	t	c	0.9468	MAF >=1%	241325	2	23807694	HbA1c	LTST	FEMALE	rs1379703782 [23196322 to 24196322]T2D Knowledge Portal - Insulin Traits - Fasting insulin adj BMI (Ancestry: All); rs12612492 [23370886 to 24370886]T2D Knowledge Portal - HbA1c Traits - HbA1c adj BMI (Ancestry: All)	0.7251	ATAD2B; Gene dist: 119429	ATAD2B; TSS dist: 119429	0.0116	0.0017	1.307e-11	0.0114	0.0019	3.452e-09	0.0018	0.0043	0.6704	0.01135	0.00185	3.238e-11	*Yes*		4.8438e-08
	2:238161285:C_T	CPMA	MID;SAS;AFR;EUR;HIS;AMR;EAS	t	c	0.5004	MAF >=1%	487048	2	238161285	HbA1c	STST	COMBINED	*	0.4034	ERFE; Gene dist: 2315	ERFE; TSS dist: 2315	-0.0039	0.0007	1.333e-08	-0.0043	0.0008	1.882e-08	0.0023	0.0015	0.1393	-0.004378	0.0007308	5.101e-09	No		2.78976e-06
	2:238161285:C_T	CPMA	HIS;EUR;AMR;AFR;EAS;MID;SAS	t	c	0.5004	MAF >=1%	487048	2	238161285	HbA1c	LTST	COMBINED	*	0.8645	ERFE; Gene dist: 2315	ERFE; TSS dist: 2315	-0.0039	0.0007	1.345e-08	-0.0036	0.0008	3.533e-06	-0.0019	0.0015	0.2238	-0.003597	0.0007281	6.463e-09	No		3.47737e-06
	2:238161285:C_T	CPMA	HIS;SAS;EUR;MID;AMR;EAS;AFR	t	c	0.4986	MAF >=1%	271868	2	238161285	HbA1c	STST	FEMALE	*	0.5294	ERFE; Gene dist: 2315	ERFE; TSS dist: 2315	-0.0049	0.0009	1.827e-08	-0.0049	0.001	2.584e-07	0.0008	0.002	0.6897	-0.005028	0.0009396	2.836e-08	No		2.53232e-05
	2:238161285:C_T	CPMA	EUR;SAS;AMR;AFR;EAS;MID;HIS	t	c	0.4987	MAF >=1%	270981	2	238161285	HbA1c	LTST	FEMALE	*	0.2742	ERFE; Gene dist: 2315	ERFE; TSS dist: 2315	-0.0049	0.0009	1.745e-08	-0.0042	0.001	1.289e-05	-0.0033	0.0021	0.1092	-0.004234	0.0009206	1.073e-08	No		1.05327e-05
	2:238179271:A_G	EUR	AGES_hu370CNV;AGES_gsa;ARIC;BHS;UKBB;EPIC-Norfolk;Fenland;FHS;GAPP;LBC1936;LL-Affy;LL-CS;LL-GSA;LLFS;NEO;SHIP_TREND_B1;SHIP_TREND_B2;SHIP_START;FINNGEN	a	g	0.4328	MAF >=1%	237392	2	238179271	HbA1c	LTST	FEMALE	*	0.7006	ERFE; Gene dist: 20301	ERFE; TSS dist: 20301	-0.0047	0.0009	1.341e-07	-0.0038	0.001	0.0001244	-0.0052	0.0022	0.01866	-0.003777	0.0009689	2.648e-08	No		2.42274e-05
	2:23897480:C_T	CPMA	MID;EAS;AFR;SAS;EUR;HIS	t	c	0.8428	MAF >=1%	213593	2	23897480	HbA1c	STST	MALE	rs1379703782 [23196322 to 24196322]T2D Knowledge Portal - Insulin Traits - Fasting insulin adj BMI (Ancestry: All); rs12612492 [23370886 to 24370886]T2D Knowledge Portal - HbA1c Traits - HbA1c adj BMI (Ancestry: All)	0.3373	ATAD2B; Gene dist: 29643	ATAD2B; TSS dist: 29643	0.0079	0.0012	3.013e-11	0.0075	0.0013	4.46e-09	0.0034	0.0029	0.2474	0.00747	0.001281	3.601e-11	*Yes*		6.0496e-08
	2:23913578:C_T	CPMA	SAS;EUR;HIS	t	c	0.9458	MAF >=1%	447371	2	23913578	HbA1c	STST	COMBINED	rs1379703782 [23196322 to 24196322]T2D Knowledge Portal - Insulin Traits - Fasting insulin adj BMI (Ancestry: All); rs12612492 [23370886 to 24370886]T2D Knowledge Portal - HbA1c Traits - HbA1c adj BMI (Ancestry: All)	0.6178	ATAD2B; Gene dist: 13545	ATAD2B; TSS dist: 13545	0.0064	0.0012	1.935e-07	0.0059	0.0013	7.803e-06	0.0022	0.0027	0.4027	0.006032	0.001264	4.156e-08	No		1.95569e-05
	2:23913578:C_T	CPMA	HIS;EUR;SAS	t	c	0.9458	MAF >=1%	446866	2	23913578	HbA1c	LTST	COMBINED	rs1379703782 [23196322 to 24196322]T2D Knowledge Portal - Insulin Traits - Fasting insulin adj BMI (Ancestry: All); rs12612492 [23370886 to 24370886]T2D Knowledge Portal - HbA1c Traits - HbA1c adj BMI (Ancestry: All)	0.1315	ATAD2B; Gene dist: 13545	ATAD2B; TSS dist: 13545	0.0063	0.0012	2.963e-07	0.0075	0.0013	1.651e-08	-0.0057	0.0027	0.0323	0.007589	0.001264	1.096e-08	No		5.6795e-06
	2:23913578:C_T	CPMA	EUR;SAS;HIS	t	c	0.9465	MAF >=1%	244702	2	23913578	HbA1c	LTST	FEMALE	rs1379703782 [23196322 to 24196322]T2D Knowledge Portal - Insulin Traits - Fasting insulin adj BMI (Ancestry: All); rs12612492 [23370886 to 24370886]T2D Knowledge Portal - HbA1c Traits - HbA1c adj BMI (Ancestry: All)	0.4221	ATAD2B; Gene dist: 13545	ATAD2B; TSS dist: 13545	0.0082	0.0015	6.609e-08	0.009	0.0016	3.3e-08	-0.0047	0.0037	0.1994	0.009048	0.001605	4.795e-08	No		4.07558e-05
	2:23945617:A_G	CPMA	HIS;EUR	a	g	0.0153	MAF >=1%	229650	2	23945617	HbA1c	STST	FEMALE	rs1379703782 [23196322 to 24196322]T2D Knowledge Portal - Insulin Traits - Fasting insulin adj BMI (Ancestry: All); rs12612492 [23370886 to 24370886]T2D Knowledge Portal - HbA1c Traits - HbA1c adj BMI (Ancestry: All)	0.9871	UBXN2A; Gene dist: 18332	UBXN2A; TSS dist: 5154	0.0238	0.0031	3.163e-14	0.0226	0.0035	1.678e-10	0.0049	0.0074	0.5029	0.02289	0.003497	4.154e-14	*Yes*		8.7043e-11
	2:23945617:A_G	CPMA	EUR;HIS	a	g	0.0154	MAF >=1%	225599	2	23945617	HbA1c	LTST	FEMALE	rs1379703782 [23196322 to 24196322]T2D Knowledge Portal - Insulin Traits - Fasting insulin adj BMI (Ancestry: All); rs12612492 [23370886 to 24370886]T2D Knowledge Portal - HbA1c Traits - HbA1c adj BMI (Ancestry: All)	0.994	UBXN2A; Gene dist: 18332	UBXN2A; TSS dist: 5154	0.0238	0.0032	1.752e-13	0.0259	0.0035	2.659e-13	-0.012	0.0077	0.1215	0.02614	0.003445	3.157e-14	*Yes*		6.73245e-11
	2:23973298:C_T	EUR	UKBB;EPIC-Norfolk;Fenland;LL-GSA;LL-Affy;LL-CS;NEO;FINNGEN	t	c	0.0146	MAF >=1%	408200	2	23973298	HbA1c	STST	COMBINED	rs1379703782 [23196322 to 24196322]T2D Knowledge Portal - Insulin Traits - Fasting insulin adj BMI (Ancestry: All); rs12612492 [23370886 to 24370886]T2D Knowledge Portal - HbA1c Traits - HbA1c adj BMI (Ancestry: All)	0.7814	MFSD2B; Gene dist: 36783	UBXN2A; TSS dist: 32835	0.0192	0.0029	6.023e-11	0.0189	0.0032	5.435e-09	0.0015	0.007	0.8249	0.01899	0.003185	7.701e-11	*Yes*		1.00655e-07
	2:23973298:C_T	EUR	UKBB;EPIC-Norfolk;Fenland;FHS;LL-CS;LL-GSA;LL-Affy;NEO;SHIP_START;FINNGEN	t	c	0.0146	MAF >=1%	417247	2	23973298	HbA1c	LTST	COMBINED	rs1379703782 [23196322 to 24196322]T2D Knowledge Portal - Insulin Traits - Fasting insulin adj BMI (Ancestry: All); rs12612492 [23370886 to 24370886]T2D Knowledge Portal - HbA1c Traits - HbA1c adj BMI (Ancestry: All)	0.5779	MFSD2B; Gene dist: 36783	UBXN2A; TSS dist: 32835	0.0187	0.0029	1.359e-10	0.0206	0.0032	1.583e-10	-0.0087	0.0068	0.1973	0.02065	0.003163	1.107e-10	*Yes*		1.2728e-07
	2:23997271:A_G	EUR	AGES_gsa;AGES_hu370CNV;ARIC;UKBB;EPIC-Norfolk;Fenland;FHS;LL-GSA;LL-Affy;LL-CS;LLFS;NEO;SHIP_TREND_B2;SHIP_START;YFS;FINNGEN	a	g	0.8676	MAF >=1%	193745	2	23997271	HbA1c	STST	MALE	rs1379703782 [23196322 to 24196322]T2D Knowledge Portal - Insulin Traits - Fasting insulin adj BMI (Ancestry: All); rs12612492 [23370886 to 24370886]T2D Knowledge Portal - HbA1c Traits - HbA1c adj BMI (Ancestry: All)	0.5924	MFSD2B; Gene dist: 12810	MFSD2B; TSS dist: 12810	-0.0163	0.0015	3.723e-26	-0.0171	0.0017	2.876e-24	0.0041	0.0039	0.2975	-0.01709	0.001672	3.976e-26	*Yes*		4.56972e-22
	2:23998447:C_T	CPMA	AFR;EAS;HIS;EUR;MID;SAS	t	c	0.0982	MAF >=1%	213179	2	23998447	HbA1c	LTST	MALE	rs1379703782 [23196322 to 24196322]T2D Knowledge Portal - Insulin Traits - Fasting insulin adj BMI (Ancestry: All); rs12612492 [23370886 to 24370886]T2D Knowledge Portal - HbA1c Traits - HbA1c adj BMI (Ancestry: All)	0.007432	MFSD2B; Gene dist: 11634	MFSD2B; TSS dist: 11634	0.0162	0.0015	2.116e-27	0.0169	0.0017	8.051e-24	-0.0021	0.0034	0.5347	0.01695	0.001693	3.492e-27	*Yes*		1.87715e-23
	2:24004487:A_G	EUR	AGES_hu370CNV;AGES_gsa;ARIC;UKBB;EPIC-Norfolk;Fenland;FHS;GAPP;LBC1936;LL-GSA;LL-Affy;LL-CS;LLFS;NEO;SHIP_TREND_B1;SHIP_TREND_B2;SHIP_START;YFS;FINNGEN	a	g	0.867	MAF >=1%	432992	2	24004487	HbA1c	STST	COMBINED	rs1379703782 [23196322 to 24196322]T2D Knowledge Portal - Insulin Traits - Fasting insulin adj BMI (Ancestry: All); rs12612492 [23370886 to 24370886]T2D Knowledge Portal - HbA1c Traits - HbA1c adj BMI (Ancestry: All)	0.6108	MFSD2B; Gene dist: 5594	MFSD2B; TSS dist: 5594	-0.0179	0.001	1.223e-69	-0.0178	0.0011	1.05e-56	-0.001	0.0024	0.6846	-0.01784	0.0011	8.877e-74	*Yes*		6.52189e-67
	2:24004487:A_G	EUR	AGES_hu370CNV;AGES_gsa;ARIC;BHS;UKBB;EPIC-Norfolk;Fenland;FHS;GAPP;LBC1936;LL-CS;LL-GSA;LL-Affy;LLFS;NEO;SHIP_START;SHIP_TREND_B1;SHIP_TREND_B2;YFS;FINNGEN	a	g	0.867	MAF >=1%	433358	2	24004487	HbA1c	LTST	COMBINED	rs1379703782 [23196322 to 24196322]T2D Knowledge Portal - Insulin Traits - Fasting insulin adj BMI (Ancestry: All); rs12612492 [23370886 to 24370886]T2D Knowledge Portal - HbA1c Traits - HbA1c adj BMI (Ancestry: All)	0.509	MFSD2B; Gene dist: 5594	MFSD2B; TSS dist: 5594	-0.018	0.001	3.271e-70	-0.0188	0.0011	1.627e-62	0.0033	0.0024	0.1639	-0.01882	0.001101	9.666e-75	*Yes*		4.70977e-68
	2:24004487:A_G	EUR	AGES_hu370CNV;AGES_gsa;ARIC;UKBB;EPIC-Norfolk;Fenland;FHS;GAPP;LBC1936;LL-GSA;LL-CS;LL-Affy;LLFS;NEO;SHIP_TREND_B2;SHIP_START;YFS;FINNGEN	a	g	0.8676	MAF >=1%	194510	2	24004487	HbA1c	LTST	MALE	rs1379703782 [23196322 to 24196322]T2D Knowledge Portal - Insulin Traits - Fasting insulin adj BMI (Ancestry: All); rs12612492 [23370886 to 24370886]T2D Knowledge Portal - HbA1c Traits - HbA1c adj BMI (Ancestry: All)	0.7895	MFSD2B; Gene dist: 5594	MFSD2B; TSS dist: 5594	-0.0162	0.0015	3.299e-26	-0.0173	0.0017	2.308e-23	0.0037	0.0035	0.2855	-0.01733	0.001713	9.422e-27	*Yes*		1.61378e-22
	2:24004487:A_G	CPMA	MID;SAS;AFR;EUR;HIS;AMR;EAS	a	g	0.8934	MAF >=1%	486194	2	24004487	HbA1c	STST	COMBINED	rs1379703782 [23196322 to 24196322]T2D Knowledge Portal - Insulin Traits - Fasting insulin adj BMI (Ancestry: All); rs12612492 [23370886 to 24370886]T2D Knowledge Portal - HbA1c Traits - HbA1c adj BMI (Ancestry: All)	0.5266	MFSD2B; Gene dist: 5594	MFSD2B; TSS dist: 5594	-0.0179	0.001	1.187e-70	-0.0178	0.0011	1.915e-59	-0.001	0.0023	0.6637	-0.01786	0.001088	1.335e-75	*Yes*		1.38328e-71
	2:24004487:A_G	CPMA	HIS;EUR;AMR;AFR;EAS;MID;SAS	a	g	0.8934	MAF >=1%	486003	2	24004487	HbA1c	LTST	COMBINED	rs1379703782 [23196322 to 24196322]T2D Knowledge Portal - Insulin Traits - Fasting insulin adj BMI (Ancestry: All); rs12612492 [23370886 to 24370886]T2D Knowledge Portal - HbA1c Traits - HbA1c adj BMI (Ancestry: All)	0.1236	MFSD2B; Gene dist: 5594	MFSD2B; TSS dist: 5594	-0.018	0.001	2.595e-71	-0.0188	0.0011	3.402e-65	0.0029	0.0023	0.216	-0.01876	0.001089	1.582e-76	*Yes*		1.6581e-72
	2:24004487:A_G	CPMA	MID;EAS;AFR;SAS;EUR;HIS	a	g	0.8958	MAF >=1%	212414	2	24004487	HbA1c	STST	MALE	rs1379703782 [23196322 to 24196322]T2D Knowledge Portal - Insulin Traits - Fasting insulin adj BMI (Ancestry: All); rs12612492 [23370886 to 24370886]T2D Knowledge Portal - HbA1c Traits - HbA1c adj BMI (Ancestry: All)	0.2633	MFSD2B; Gene dist: 5594	MFSD2B; TSS dist: 5594	-0.0163	0.0015	8.868e-28	-0.0169	0.0017	9.224e-24	0.0031	0.0038	0.4166	-0.01694	0.001649	7.687e-27	*Yes*		4.20407e-23
	2:24008789:G_T	EUR	AGES_hu370CNV;AGES_gsa;ARIC;BHS;UKBB;EPIC-Norfolk;Fenland;FHS;GAPP;LBC1936;LL-GSA;LL-Affy;LL-CS;LLFS;NEO;SHIP_TREND_B1;SHIP_TREND_B2;SHIP_START;YFS;FINNGEN	t	g	0.2468	MAF >=1%	433358	2	24008789	HbA1c	STST	COMBINED	rs1379703782 [23196322 to 24196322]T2D Knowledge Portal - Insulin Traits - Fasting insulin adj BMI (Ancestry: All); rs12612492 [23370886 to 24370886]T2D Knowledge Portal - HbA1c Traits - HbA1c adj BMI (Ancestry: All)	0.8923	MFSD2B; Gene dist: 1292	MFSD2B; TSS dist: 1292	-0.0105	0.0008	1.546e-37	-0.0104	0.0009	2.838e-30	-0.0013	0.0019	0.5122	-0.01039	0.0008909	2.193e-39	*Yes*		2.50613e-34
	2:24008789:G_T	EUR	AGES_hu370CNV;AGES_gsa;ARIC;BHS;UKBB;EPIC-Norfolk;Fenland;FHS;GAPP;LBC1936;LL-CS;LL-GSA;LL-Affy;LLFS;NEO;SHIP_START;SHIP_TREND_B1;SHIP_TREND_B2;YFS;FINNGEN	t	g	0.2468	MAF >=1%	433358	2	24008789	HbA1c	LTST	COMBINED	rs1379703782 [23196322 to 24196322]T2D Knowledge Portal - Insulin Traits - Fasting insulin adj BMI (Ancestry: All); rs12612492 [23370886 to 24370886]T2D Knowledge Portal - HbA1c Traits - HbA1c adj BMI (Ancestry: All)	0.7643	MFSD2B; Gene dist: 1292	MFSD2B; TSS dist: 1292	-0.0105	0.0008	1.608e-37	-0.0119	0.0009	2.635e-39	0.0066	0.0019	0.0005929	-0.01192	0.0008883	1.123e-41	*Yes*		1.30321e-36
	2:24008789:G_T	EUR	AGES_gsa;AGES_hu370CNV;ARIC;UKBB;EPIC-Norfolk;Fenland;FHS;GAPP;LBC1936;LL-GSA;LL-Affy;LL-CS;LLFS;NEO;SHIP_TREND_B2;SHIP_TREND_B1;SHIP_START;YFS;FINNGEN	t	g	0.2467	MAF >=1%	194924	2	24008789	HbA1c	STST	MALE	rs1379703782 [23196322 to 24196322]T2D Knowledge Portal - Insulin Traits - Fasting insulin adj BMI (Ancestry: All); rs12612492 [23370886 to 24370886]T2D Knowledge Portal - HbA1c Traits - HbA1c adj BMI (Ancestry: All)	0.9254	MFSD2B; Gene dist: 1292	MFSD2B; TSS dist: 1292	-0.0093	0.0012	4.338e-14	-0.0091	0.0014	2.032e-11	-0.0024	0.0031	0.4545	-0.009072	0.001348	9.962e-14	*Yes*		2.92023e-10
	2:24008789:G_T	CPMA	MID;SAS;AFR;EUR;HIS;AMR;EAS	t	g	0.2306	MAF >=1%	487048	2	24008789	HbA1c	STST	COMBINED	rs1379703782 [23196322 to 24196322]T2D Knowledge Portal - Insulin Traits - Fasting insulin adj BMI (Ancestry: All); rs12612492 [23370886 to 24370886]T2D Knowledge Portal - HbA1c Traits - HbA1c adj BMI (Ancestry: All)	0.8604	MFSD2B; Gene dist: 1292	MFSD2B; TSS dist: 1292	-0.0107	0.0008	7.954e-42	-0.0106	0.0009	1.498e-33	-0.0014	0.0018	0.4359	-0.01057	0.0008643	2.127e-43	*Yes*		1.04387e-39
	2:24008789:G_T	CPMA	HIS;EUR;AMR;AFR;EAS;MID;SAS	t	g	0.2306	MAF >=1%	487048	2	24008789	HbA1c	LTST	COMBINED	rs1379703782 [23196322 to 24196322]T2D Knowledge Portal - Insulin Traits - Fasting insulin adj BMI (Ancestry: All); rs12612492 [23370886 to 24370886]T2D Knowledge Portal - HbA1c Traits - HbA1c adj BMI (Ancestry: All)	0.3056	MFSD2B; Gene dist: 1292	MFSD2B; TSS dist: 1292	-0.0107	0.0008	7.754e-42	-0.0121	0.0009	4.207e-43	0.0066	0.0018	0.0002775	-0.01214	0.0008612	5.46e-46	*Yes*		2.88356e-42
	2:24008789:G_T	CPMA	EUR;SAS;AMR;AFR;EAS;MID;HIS	t	g	0.2306	MAF >=1%	270388	2	24008789	HbA1c	LTST	FEMALE	rs1379703782 [23196322 to 24196322]T2D Knowledge Portal - Insulin Traits - Fasting insulin adj BMI (Ancestry: All); rs12612492 [23370886 to 24370886]T2D Knowledge Portal - HbA1c Traits - HbA1c adj BMI (Ancestry: All)	0.4136	MFSD2B; Gene dist: 1292	MFSD2B; TSS dist: 1292	-0.0121	0.0011	1.505e-30	-0.0131	0.0011	1.906e-34	0.0054	0.0025	0.02814	-0.01313	0.001093	1.433e-34	*Yes*		9.35212e-31
	2:24009112:C_T	EUR	AGES_hu370CNV;AGES_gsa;ARIC;UKBB;EPIC-Norfolk;Fenland;FHS;GAPP;LL-GSA;LL-CS;LL-Affy;LLFS;NEO;SHIP_TREND_B2;SHIP_TREND_B1;SHIP_START;YFS;FINNGEN	t	c	0.753	MAF >=1%	194668	2	24009112	HbA1c	LTST	MALE	rs1379703782 [23196322 to 24196322]T2D Knowledge Portal - Insulin Traits - Fasting insulin adj BMI (Ancestry: All); rs12612492 [23370886 to 24370886]T2D Knowledge Portal - HbA1c Traits - HbA1c adj BMI (Ancestry: All)	0.7482	MFSD2B; Gene dist: 969	MFSD2B; TSS dist: 969	0.0093	0.0012	5.572e-14	0.0112	0.0014	1.414e-15	-0.008	0.0029	0.005334	0.01116	0.001375	2.425e-15	*Yes*		1.04028e-11
	2:24009112:C_T	CPMA	AFR;AMR;EAS;HIS;EUR;MID;SAS	t	c	0.7674	MAF >=1%	214517	2	24009112	HbA1c	LTST	MALE	rs1379703782 [23196322 to 24196322]T2D Knowledge Portal - Insulin Traits - Fasting insulin adj BMI (Ancestry: All); rs12612492 [23370886 to 24370886]T2D Knowledge Portal - HbA1c Traits - HbA1c adj BMI (Ancestry: All)	0.8257	MFSD2B; Gene dist: 969	MFSD2B; TSS dist: 969	0.0092	0.0012	4.599e-15	0.0111	0.0014	2.749e-16	-0.0081	0.0028	0.003772	0.01112	0.001337	4.78e-16	*Yes*		1.23289e-12
	2:24013366:A_G	AFR	ARIC;UKBB;JHS	a	g	0.0821	MAF >=1%	6481	2	24013366	HbA1c	LTST	COMBINED	rs1379703782 [23196322 to 24196322]T2D Knowledge Portal - Insulin Traits - Fasting insulin adj BMI (Ancestry: All); rs12612492 [23370886 to 24370886]T2D Knowledge Portal - HbA1c Traits - HbA1c adj BMI (Ancestry: All)	0.0003174	MFSD2B; Gene dist: 3285	MFSD2B; TSS dist: 3281	-0.0767	0.012	1.543e-10	-0.0841	0.0135	5.045e-10	0.0284	0.0295	0.3355	-0.08449	0.01347	3.731e-10	*Yes*		0.00163782
	2:24013366:A_G	AFR	ARIC;UKBB;JHS	a	g	0.0821	MAF >=1%	6481	2	24013366	HbA1c	STST	COMBINED	rs1379703782 [23196322 to 24196322]T2D Knowledge Portal - Insulin Traits - Fasting insulin adj BMI (Ancestry: All); rs12612492 [23370886 to 24370886]T2D Knowledge Portal - HbA1c Traits - HbA1c adj BMI (Ancestry: All)	0.002275	MFSD2B; Gene dist: 3285	MFSD2B; TSS dist: 3281	-0.0764	0.012	1.868e-10	-0.0724	0.0132	3.667e-08	-0.0053	0.0323	0.8709	-0.07203	0.01319	2.353e-09	*Yes*		0.0103622
	2:24016058:C_T	EUR	AGES_hu370CNV;AGES_gsa;ARIC;UKBB;EPIC-Norfolk;Fenland;FHS;GAPP;LL-GSA;LL-Affy;LL-CS;LLFS;NEO;SHIP_TREND_B2;SHIP_TREND_B1;SHIP_START;YFS;FINNGEN	t	c	0.1334	MAF >=1%	237819	2	24016058	HbA1c	STST	FEMALE	rs1379703782 [23196322 to 24196322]T2D Knowledge Portal - Insulin Traits - Fasting insulin adj BMI (Ancestry: All); rs12612492 [23370886 to 24370886]T2D Knowledge Portal - HbA1c Traits - HbA1c adj BMI (Ancestry: All)	0.872	MFSD2B; Gene dist: 5977	MFSD2B; TSS dist: 5973	0.0193	0.0013	2.876e-50	0.0184	0.0014	2.458e-37	0.0039	0.003	0.1968	0.01853	0.001432	2.89e-52	*Yes*		6.17977e-47
	2:24016058:C_T	CPMA	HIS;SAS;EUR;MID;AMR;EAS;AFR	t	c	0.1013	MAF >=1%	270796	2	24016058	HbA1c	STST	FEMALE	rs1379703782 [23196322 to 24196322]T2D Knowledge Portal - Insulin Traits - Fasting insulin adj BMI (Ancestry: All); rs12612492 [23370886 to 24370886]T2D Knowledge Portal - HbA1c Traits - HbA1c adj BMI (Ancestry: All)	0.9766	MFSD2B; Gene dist: 5977	MFSD2B; TSS dist: 5973	0.0195	0.0013	8.949e-52	0.0187	0.0014	3.987e-41	0.0034	0.0029	0.2444	0.01883	0.00141	1.12e-54	*Yes*		1.82656e-50
	2:24016058:C_T	CPMA	EUR;SAS;AFR;EAS;MID;HIS	t	c	0.0991	MAF >=1%	269341	2	24016058	HbA1c	LTST	FEMALE	rs1379703782 [23196322 to 24196322]T2D Knowledge Portal - Insulin Traits - Fasting insulin adj BMI (Ancestry: All); rs12612492 [23370886 to 24370886]T2D Knowledge Portal - HbA1c Traits - HbA1c adj BMI (Ancestry: All)	0.7488	MFSD2B; Gene dist: 5977	MFSD2B; TSS dist: 5973	0.0195	0.0013	9.012e-52	0.0203	0.0014	5.718e-48	-0.004	0.0031	0.205	0.02033	0.001385	2.099e-54	*Yes*		2.9173e-50
	2:24019942:C_T	CPMA	EUR;HIS	t	c	0.0156	MAF >=1%	425732	2	24019942	HbA1c	STST	COMBINED	rs1379703782 [23196322 to 24196322]T2D Knowledge Portal - Insulin Traits - Fasting insulin adj BMI (Ancestry: All); rs12612492 [23370886 to 24370886]T2D Knowledge Portal - HbA1c Traits - HbA1c adj BMI (Ancestry: All)	0.613	MFSD2B; Gene dist: 9861	MFSD2B; TSS dist: 9857	0.0216	0.0025	2.771e-18	0.0214	0.0026	5.194e-16	0.0004	0.0056	0.9422	0.02157	0.002576	4.451e-20	*Yes*		8.66688e-17
	2:24019942:C_T	CPMA	HIS;EUR	t	c	0.0156	MAF >=1%	428367	2	24019942	HbA1c	LTST	COMBINED	rs1379703782 [23196322 to 24196322]T2D Knowledge Portal - Insulin Traits - Fasting insulin adj BMI (Ancestry: All); rs12612492 [23370886 to 24370886]T2D Knowledge Portal - HbA1c Traits - HbA1c adj BMI (Ancestry: All)	0.6557	MFSD2B; Gene dist: 9861	MFSD2B; TSS dist: 9857	0.0217	0.0024	6.387e-20	0.0232	0.0027	2.608e-18	-0.0063	0.0054	0.2432	0.0232	0.002577	1.481e-20	*Yes*		2.96853e-17
	2:24022789:C_T	EUR	AGES_hu370CNV;AGES_gsa;ARIC;UKBB;EPIC-Norfolk;Fenland;FHS;GAPP;LL-Affy;LL-CS;LL-GSA;LLFS;NEO;SHIP_TREND_B1;SHIP_TREND_B2;SHIP_START;FINNGEN	t	c	0.1313	MAF >=1%	236932	2	24022789	HbA1c	LTST	FEMALE	rs1379703782 [23196322 to 24196322]T2D Knowledge Portal - Insulin Traits - Fasting insulin adj BMI (Ancestry: All); rs12612492 [23370886 to 24370886]T2D Knowledge Portal - HbA1c Traits - HbA1c adj BMI (Ancestry: All)	0.6729	MFSD2B; Gene dist: 12708	MFSD2B; TSS dist: 12704	0.0195	0.0013	2.787e-50	0.0201	0.0014	6.776e-45	-0.0033	0.0033	0.3104	0.02017	0.001416	7.564e-52	*Yes*		7.02277e-47
	2:24022843:C_G	EUR	UKBB;EPIC-Norfolk;LL-GSA;LL-Affy	c	g	0.9955	MAF < 1%	381703	2	24022843	HbA1c	STST	COMBINED	rs1379703782 [23196322 to 24196322]T2D Knowledge Portal - Insulin Traits - Fasting insulin adj BMI (Ancestry: All); rs12612492 [23370886 to 24370886]T2D Knowledge Portal - HbA1c Traits - HbA1c adj BMI (Ancestry: All)	0.5066	MFSD2B; Gene dist: 12762	MFSD2B; TSS dist: 12758	-0.0379	0.0059	1.17e-10	-0.0385	0.0065	3.347e-09	0.0015	0.0134	0.9102	-0.03855	0.006368	1.623e-10	*Yes*		1.96809e-07
	2:24022843:C_G	EUR	UKBB;EPIC-Norfolk;LL-GSA;LL-Affy	c	g	0.9955	MAF < 1%	381703	2	24022843	HbA1c	LTST	COMBINED	rs1379703782 [23196322 to 24196322]T2D Knowledge Portal - Insulin Traits - Fasting insulin adj BMI (Ancestry: All); rs12612492 [23370886 to 24370886]T2D Knowledge Portal - HbA1c Traits - HbA1c adj BMI (Ancestry: All)	0.5444	MFSD2B; Gene dist: 12762	MFSD2B; TSS dist: 12758	-0.0379	0.0059	1.17e-10	-0.0375	0.0065	8.946e-09	-0.0035	0.0133	0.7906	-0.03758	0.006356	1.157e-10	*Yes*		1.32458e-07
	2:24022843:C_G	EUR	UKBB;LL-GSA	c	g	0.9955	MAF < 1%	193806	2	24022843	HbA1c	STST	FEMALE	rs1379703782 [23196322 to 24196322]T2D Knowledge Portal - Insulin Traits - Fasting insulin adj BMI (Ancestry: All); rs12612492 [23370886 to 24370886]T2D Knowledge Portal - HbA1c Traits - HbA1c adj BMI (Ancestry: All)	0.2272	MFSD2B; Gene dist: 12762	MFSD2B; TSS dist: 12758	-0.0561	0.008	2.174e-12	-0.0564	0.009	3.442e-10	-0.0001	0.0178	0.9953	-0.05649	0.008853	3.361e-12	*Yes*		8.4898e-09
	2:24022843:C_G	EUR	UKBB	c	g	0.9955	MAF < 1%	176932	2	24022843	HbA1c	LTST	FEMALE	rs1379703782 [23196322 to 24196322]T2D Knowledge Portal - Insulin Traits - Fasting insulin adj BMI (Ancestry: All); rs12612492 [23370886 to 24370886]T2D Knowledge Portal - HbA1c Traits - HbA1c adj BMI (Ancestry: All)	1	MFSD2B; Gene dist: 12762	MFSD2B; TSS dist: 12758	-0.0617	0.009	6.564e-12	-0.0649	0.01	7.081e-11	0.0153	0.0202	0.45	-0.06493	0.00976	7.327e-12	*Yes*		1.47169e-08
	2:24023305:C_T	EUR	AGES_hu370CNV;AGES_gsa;ARIC;UKBB;EPIC-Norfolk;Fenland;FHS;GAPP;LBC1936;LL-GSA;LL-Affy;LL-CS;LLFS;NEO;SHIP_TREND_B2;SHIP_TREND_B1;SHIP_START;YFS;FINNGEN	t	c	0.7563	MAF >=1%	238068	2	24023305	HbA1c	STST	FEMALE	rs1379703782 [23196322 to 24196322]T2D Knowledge Portal - Insulin Traits - Fasting insulin adj BMI (Ancestry: All); rs12612492 [23370886 to 24370886]T2D Knowledge Portal - HbA1c Traits - HbA1c adj BMI (Ancestry: All)	0.9476	MFSD2B; Gene dist: 13224	MFSD2B; TSS dist: 13220	0.0116	0.001	7.787e-29	0.0116	0.0012	2.844e-23	0.0001	0.0024	0.9682	0.01165	0.001158	3.921e-29	*Yes*		8.48195e-25
	2:24023305:C_T	EUR	AGES_hu370CNV;AGES_gsa;ARIC;UKBB;EPIC-Norfolk;Fenland;FHS;GAPP;LL-Affy;LL-CS;LL-GSA;LLFS;NEO;SHIP_TREND_B1;SHIP_TREND_B2;SHIP_START;FINNGEN	t	c	0.7565	MAF >=1%	236932	2	24023305	HbA1c	LTST	FEMALE	rs1379703782 [23196322 to 24196322]T2D Knowledge Portal - Insulin Traits - Fasting insulin adj BMI (Ancestry: All); rs12612492 [23370886 to 24370886]T2D Knowledge Portal - HbA1c Traits - HbA1c adj BMI (Ancestry: All)	0.9626	MFSD2B; Gene dist: 13224	MFSD2B; TSS dist: 13220	0.0117	0.001	5.525e-29	0.0126	0.0011	5.498e-28	-0.0048	0.0026	0.0676	0.01262	0.001136	7.077e-30	*Yes*		1.05396e-25
	2:24023305:C_T	CPMA	HIS;SAS;EUR;MID;AMR;EAS;AFR	t	c	0.7722	MAF >=1%	271421	2	24023305	HbA1c	STST	FEMALE	rs1379703782 [23196322 to 24196322]T2D Knowledge Portal - Insulin Traits - Fasting insulin adj BMI (Ancestry: All); rs12612492 [23370886 to 24370886]T2D Knowledge Portal - HbA1c Traits - HbA1c adj BMI (Ancestry: All)	0.8383	MFSD2B; Gene dist: 13224	MFSD2B; TSS dist: 13220	0.012	0.001	5.094e-35	0.012	0.0012	3.336e-25	0.0002	0.0023	0.9464	0.01204	0.001114	2.258e-33	*Yes*		1.40982e-29
	2:24047778:C_T	EUR	AGES_hu370CNV;AGES_gsa;ARIC;UKBB;EPIC-Norfolk;Fenland;FHS;GAPP;LBC1936;LL-GSA;LL-Affy;LL-CS;LLFS;NEO;SHIP_TREND_B1;SHIP_TREND_B2;SHIP_START;YFS;FINNGEN	t	c	0.1243	MAF >=1%	432992	2	24047778	HbA1c	STST	COMBINED	rs1379703782 [23196322 to 24196322]T2D Knowledge Portal - Insulin Traits - Fasting insulin adj BMI (Ancestry: All); rs12612492 [23370886 to 24370886]T2D Knowledge Portal - HbA1c Traits - HbA1c adj BMI (Ancestry: All)	0.425	WDCP; Gene dist: 1797	WDCP; TSS dist: 387	-0.0078	0.0011	1.854e-13	-0.0078	0.0012	1.812e-11	0.0002	0.0025	0.9363	-0.00787	0.001143	1.556e-13	*Yes*		3.60093e-10
	2:24047778:C_T	EUR	AGES_hu370CNV;AGES_gsa;ARIC;UKBB;EPIC-Norfolk;Fenland;FHS;GAPP;LBC1936;LL-CS;LL-GSA;LL-Affy;LLFS;NEO;SHIP_START;SHIP_TREND_B1;SHIP_TREND_B2;YFS;FINNGEN	t	c	0.1243	MAF >=1%	432992	2	24047778	HbA1c	LTST	COMBINED	rs1379703782 [23196322 to 24196322]T2D Knowledge Portal - Insulin Traits - Fasting insulin adj BMI (Ancestry: All); rs12612492 [23370886 to 24370886]T2D Knowledge Portal - HbA1c Traits - HbA1c adj BMI (Ancestry: All)	0.5822	WDCP; Gene dist: 1797	WDCP; TSS dist: 387	-0.0078	0.0011	1.834e-13	-0.0079	0.0012	1.393e-11	0.0006	0.0025	0.7943	-0.007903	0.001139	2.016e-13	*Yes*		4.16566e-10
	2:24053866:C_T	CPMA	MID;EAS;AFR;SAS;EUR;HIS	t	c	0.7486	MAF >=1%	214483	2	24053866	HbA1c	STST	MALE	rs1379703782 [23196322 to 24196322]T2D Knowledge Portal - Insulin Traits - Fasting insulin adj BMI (Ancestry: All); rs12612492 [23370886 to 24370886]T2D Knowledge Portal - HbA1c Traits - HbA1c adj BMI (Ancestry: All)	0.2528	FKBP1B; Gene dist: 4165	FKBP1B; TSS dist: 4125	0.0089	0.0012	9.442e-14	0.0079	0.0013	7.795e-10	0.0057	0.0029	0.05076	0.007841	0.001262	2.025e-14	*Yes*		4.71837e-11
	2:24124223:A_C	CPMA	MID;SAS;AFR;EUR;HIS;AMR;EAS	a	c	0.8726	MAF >=1%	486003	2	24124223	HbA1c	STST	COMBINED	rs1379703782 [23196322 to 24196322]T2D Knowledge Portal - Insulin Traits - Fasting insulin adj BMI (Ancestry: All); rs12612492 [23370886 to 24370886]T2D Knowledge Portal - HbA1c Traits - HbA1c adj BMI (Ancestry: All)	0.3545	ENSG00000276087; Gene dist: 143	FAM228B; TSS dist: 139	0.0081	0.001	7.359e-16	0.0079	0.001	2.01e-15	0.0011	0.0021	0.622	0.007921	0.001015	4.441e-18	*Yes*		7.45103e-15
	2:24124223:A_C	CPMA	HIS;EUR;AMR;AFR;EAS;MID;SAS	a	c	0.8729	MAF >=1%	486560	2	24124223	HbA1c	LTST	COMBINED	rs1379703782 [23196322 to 24196322]T2D Knowledge Portal - Insulin Traits - Fasting insulin adj BMI (Ancestry: All); rs12612492 [23370886 to 24370886]T2D Knowledge Portal - HbA1c Traits - HbA1c adj BMI (Ancestry: All)	0.7566	ENSG00000276087; Gene dist: 143	FAM228B; TSS dist: 139	0.0081	0.001	6.602e-16	0.0091	0.0011	5.95e-17	-0.0051	0.0021	0.01808	0.009148	0.001011	2.182e-19	*Yes*		4.01796e-16
	2:24124223:A_C	CPMA	HIS;SAS;EUR;MID;AMR;EAS;AFR	a	c	0.8729	MAF >=1%	270796	2	24124223	HbA1c	STST	FEMALE	rs1379703782 [23196322 to 24196322]T2D Knowledge Portal - Insulin Traits - Fasting insulin adj BMI (Ancestry: All); rs12612492 [23370886 to 24370886]T2D Knowledge Portal - HbA1c Traits - HbA1c adj BMI (Ancestry: All)	0.5411	ENSG00000276087; Gene dist: 143	FAM228B; TSS dist: 139	0.0085	0.0012	5.596e-13	0.0087	0.0014	2.126e-10	-0.001	0.0027	0.7137	0.008791	0.001313	1.426e-12	*Yes*		2.55095e-09
	2:24124223:A_C	CPMA	EUR;SAS;AFR;EAS;MID;HIS	a	c	0.8687	MAF >=1%	269341	2	24124223	HbA1c	LTST	FEMALE	rs1379703782 [23196322 to 24196322]T2D Knowledge Portal - Insulin Traits - Fasting insulin adj BMI (Ancestry: All); rs12612492 [23370886 to 24370886]T2D Knowledge Portal - HbA1c Traits - HbA1c adj BMI (Ancestry: All)	0.5397	ENSG00000276087; Gene dist: 143	FAM228B; TSS dist: 139	0.0084	0.0012	1.305e-12	0.0089	0.0013	5.049e-12	-0.0032	0.0029	0.2664	0.008954	0.001288	2.632e-12	*Yes*		4.55492e-09
	2:24124223:A_C	CPMA	AFR;EAS;HIS;EUR;MID;SAS	a	c	0.8694	MAF >=1%	212867	2	24124223	HbA1c	LTST	MALE	rs1379703782 [23196322 to 24196322]T2D Knowledge Portal - Insulin Traits - Fasting insulin adj BMI (Ancestry: All); rs12612492 [23370886 to 24370886]T2D Knowledge Portal - HbA1c Traits - HbA1c adj BMI (Ancestry: All)	0.6178	ENSG00000276087; Gene dist: 143	FAM228B; TSS dist: 139	0.0077	0.0014	2.914e-08	0.0096	0.0016	1.011e-09	-0.0076	0.0032	0.01854	0.009554	0.001568	7.49e-09	No		8.68181e-06
	2:24279436:A_G	CPMA	HIS;EUR;AMR;AFR;EAS;MID;SAS	a	g	0.6925	MAF >=1%	487048	2	24279436	HbA1c	LTST	COMBINED	rs12612492 [23370886 to 24370886]T2D Knowledge Portal - HbA1c Traits - HbA1c adj BMI (Ancestry: All)	0.3711	ITSN2; Gene dist: 81100	ITSN2; TSS dist: 80873	-0.0052	0.0007	7.427e-14	-0.0053	0.0008	1.104e-11	0.0001	0.0016	0.9422	-0.005338	0.0007565	6.189e-14	*Yes*		6.5908e-11
	2:24280897:C_T	CPMA	MID;SAS;AFR;EUR;HIS;AMR;EAS	t	c	0.3069	MAF >=1%	487048	2	24280897	HbA1c	STST	COMBINED	rs12612492 [23370886 to 24370886]T2D Knowledge Portal - HbA1c Traits - HbA1c adj BMI (Ancestry: All)	0.1722	ITSN2; Gene dist: 79639	ITSN2; TSS dist: 79412	0.0052	0.0007	8.308e-14	0.0056	0.0008	1.117e-12	-0.0015	0.0016	0.3701	0.005615	0.0007586	3.167e-14	*Yes*		3.52624e-11
	2:24303396:A_T	CPMA	HIS;SAS;EUR;MID;AMR;EAS;AFR	a	t	0.304	MAF >=1%	271632	2	24303396	HbA1c	STST	FEMALE	rs12612492 [23370886 to 24370886]T2D Knowledge Portal - HbA1c Traits - HbA1c adj BMI (Ancestry: All)	0.2329	ITSN2; Gene dist: 57140	ITSN2; TSS dist: 56913	0.0052	0.0009	3.062e-09	0.0055	0.001	1.709e-08	-0.0015	0.002	0.4711	0.005531	0.0009772	7.994e-09	No		8.00498e-06
	2:24303396:A_T	CPMA	EUR;SAS;AMR;AFR;EAS;MID;HIS	a	t	0.3038	MAF >=1%	270981	2	24303396	HbA1c	LTST	FEMALE	rs12612492 [23370886 to 24370886]T2D Knowledge Portal - HbA1c Traits - HbA1c adj BMI (Ancestry: All)	0.2084	ITSN2; Gene dist: 57140	ITSN2; TSS dist: 56913	0.0052	0.0009	2.148e-09	0.0053	0.001	4.49e-08	-0.0004	0.0022	0.8677	0.005326	0.0009588	1.02e-08	No		1.00561e-05
	2:24431492:A_G	EUR	AGES_hu370CNV;AGES_gsa;ARIC;BHS;UKBB;EPIC-Norfolk;Fenland;FHS;GAPP;LBC1936;LL-GSA;LL-Affy;LL-CS;LLFS;NEO;SHIP_TREND_B1;SHIP_TREND_B2;SHIP_START;YFS;FINNGEN	a	g	0.6761	MAF >=1%	433358	2	24431492	HbA1c	STST	COMBINED	*	0.1435	NCOA1; Gene dist: 59762	NCOA1; TSS dist: 60566	-0.0052	0.0008	7.199e-11	-0.0049	0.0009	2.614e-08	-0.0015	0.0019	0.4071	-0.004873	0.0008598	8.949e-11	*Yes*		1.1525e-07
	2:24431492:A_G	EUR	AGES_hu370CNV;AGES_gsa;ARIC;BHS;UKBB;EPIC-Norfolk;Fenland;FHS;GAPP;LBC1936;LL-CS;LL-GSA;LL-Affy;LLFS;NEO;SHIP_START;SHIP_TREND_B1;SHIP_TREND_B2;YFS;FINNGEN	a	g	0.6761	MAF >=1%	433358	2	24431492	HbA1c	LTST	COMBINED	*	0.05341	NCOA1; Gene dist: 59762	NCOA1; TSS dist: 60566	-0.0052	0.0008	7.091e-11	-0.0057	0.0009	7.982e-11	0.0028	0.0019	0.124	-0.005719	0.0008573	4.634e-11	*Yes*		5.86897e-08
	2:24431492:A_G	EUR	AGES_hu370CNV;AGES_gsa;ARIC;UKBB;EPIC-Norfolk;Fenland;FHS;GAPP;LBC1936;LL-GSA;LL-Affy;LL-CS;LLFS;NEO;SHIP_TREND_B2;SHIP_TREND_B1;SHIP_START;YFS;FINNGEN	a	g	0.676	MAF >=1%	238068	2	24431492	HbA1c	STST	FEMALE	*	0.1708	NCOA1; Gene dist: 59762	NCOA1; TSS dist: 60566	-0.0059	0.001	5.583e-09	-0.0054	0.0011	1.493e-06	-0.002	0.0024	0.403	-0.005468	0.001118	8.78e-09	No		1.04081e-05
	2:24431492:A_G	EUR	AGES_hu370CNV;AGES_gsa;ARIC;BHS;UKBB;EPIC-Norfolk;Fenland;FHS;GAPP;LBC1936;LL-Affy;LL-CS;LL-GSA;LLFS;NEO;SHIP_TREND_B1;SHIP_TREND_B2;SHIP_START;FINNGEN	a	g	0.6757	MAF >=1%	237392	2	24431492	HbA1c	LTST	FEMALE	*	0.1448	NCOA1; Gene dist: 59762	NCOA1; TSS dist: 60566	-0.0059	0.001	6.697e-09	-0.0062	0.0011	1.689e-08	0.0022	0.0025	0.3855	-0.006263	0.001095	1.36e-08	No		1.34819e-05
	2:24431492:A_G	CPMA	MID;SAS;AFR;EUR;HIS;AMR;EAS	a	g	0.7149	MAF >=1%	458960	2	24431492	HbA1c	STST	COMBINED	*	0.1536	NCOA1; Gene dist: 59762	NCOA1; TSS dist: 60566	-0.0052	0.0008	9.565e-11	-0.0049	0.0009	4.63e-08	-0.0016	0.0019	0.3822	-0.00488	0.000854	4.681e-11	*Yes*		3.61995e-08
	2:24431492:A_G	CPMA	HIS;EUR;AMR;AFR;EAS;MID;SAS	a	g	0.7149	MAF >=1%	458960	2	24431492	HbA1c	LTST	COMBINED	*	0.2487	NCOA1; Gene dist: 59762	NCOA1; TSS dist: 60566	-0.0052	0.0008	9.624e-11	-0.0058	0.0009	1.278e-10	0.003	0.0019	0.11	-0.005796	0.0008507	1.982e-11	*Yes*		1.5903e-08
	2:24431492:A_G	CPMA	HIS;SAS;EUR;MID;AMR;EAS;AFR	a	g	0.7183	MAF >=1%	252033	2	24431492	HbA1c	STST	FEMALE	*	0.02795	NCOA1; Gene dist: 59762	NCOA1; TSS dist: 60566	-0.006	0.001	2.103e-09	-0.0054	0.0011	1.018e-06	-0.0024	0.0024	0.3161	-0.005441	0.001105	3.541e-09	*Yes*		3.7857e-06
	2:24431492:A_G	CPMA	EUR;SAS;AMR;AFR;EAS;MID;HIS	a	g	0.7185	MAF >=1%	251969	2	24431492	HbA1c	LTST	FEMALE	*	0.07477	NCOA1; Gene dist: 59762	NCOA1; TSS dist: 60566	-0.006	0.001	1.822e-09	-0.0064	0.0011	5.976e-09	0.0027	0.0024	0.2691	-0.006426	0.00108	4.464e-09	*Yes*		4.71554e-06
	2:26136446:A_G	CPMA	MID;SAS;AFR;EUR;HIS;AMR;EAS	a	g	0.7719	MAF >=1%	486913	2	26136446	HbA1c	STST	COMBINED	*	0.7084	GAREM2; Gene dist: 36642	GAREM2; TSS dist: 36642	0.0054	0.0009	1.012e-09	0.0049	0.001	4.95e-07	0.0025	0.0019	0.1974	0.00481	0.0009057	2.149e-10	*Yes*		1.5134e-07
	2:26136446:A_G	CPMA	HIS;EUR;AMR;AFR;EAS;MID;SAS	a	g	0.7719	MAF >=1%	486913	2	26136446	HbA1c	LTST	COMBINED	*	0.308	GAREM2; Gene dist: 36642	GAREM2; TSS dist: 36642	0.0054	0.0009	1.001e-09	0.0058	0.001	2.751e-09	-0.0017	0.0019	0.364	0.005693	0.0009019	2.338e-10	*Yes*		1.61753e-07
	2:26143336:A_G	EUR	AGES_hu370CNV;AGES_gsa;ARIC;BHS;UKBB;EPIC-Norfolk;Fenland;FHS;GAPP;LBC1936;LL-GSA;LL-Affy;LL-CS;LLFS;NEO;SHIP_TREND_B1;SHIP_TREND_B2;SHIP_START;YFS;FINNGEN	a	g	0.2038	MAF >=1%	433358	2	26143336	HbA1c	STST	COMBINED	*	0.5603	GAREM2; Gene dist: 29752	GAREM2; TSS dist: 29752	-0.0052	0.0009	2.036e-09	-0.0048	0.001	5.61e-07	-0.0021	0.002	0.2924	-0.004748	0.0009352	3.283e-09	*Yes*		2.74563e-06
	2:26143336:A_G	EUR	AGES_hu370CNV;AGES_gsa;ARIC;BHS;UKBB;EPIC-Norfolk;Fenland;FHS;GAPP;LBC1936;LL-CS;LL-GSA;LL-Affy;LLFS;NEO;SHIP_START;SHIP_TREND_B1;SHIP_TREND_B2;YFS;FINNGEN	a	g	0.2038	MAF >=1%	433358	2	26143336	HbA1c	LTST	COMBINED	*	0.7348	GAREM2; Gene dist: 29752	GAREM2; TSS dist: 29752	-0.0052	0.0009	1.971e-09	-0.0055	0.001	8.012e-09	0.0016	0.002	0.4191	-0.005485	0.0009325	3.574e-09	*Yes*		2.7706e-06
	2:26930006:C_T	EUR	AGES_hu370CNV;AGES_gsa;ARIC;ASPREE;BHS;UKBB-NF;UKBB-F;DRSEXTRA;Fenland;FHS;GAPP;GS;HCS;LL-GSA;LL-Affy;LL-CS;LLFS;MESA;NEO;RS;RS2;SHIP_TREND_B2;SHIP_TREND_B1;YFS;CHS;FINNGEN	t	c	0.2469	MAF >=1%	405235	2	26930006	GL	LTST	COMBINED	rs4665972 [26875230 to 27875230]T2D Knowledge Portal - Glucose Traits - Fasting glucose (Ancestry: All)	0.3811	MAPRE3; Gene dist: 40631	MAPRE3; TSS dist: 40631	0.1619	0.0248	6.8e-11	0.1644	0.0274	1.987e-09	-0.008	0.0623	0.8975	0.164	0.02762	4.404e-10	*Yes*		2.91239e-06
	2:26930006:C_T	EUR	AGES_hu370CNV;AGES_gsa;ARIC;ASPREE;BHS;UKBB-F;UKBB-NF;DRSEXTRA;Fenland;FHS;GAPP;GS;HCS;LL-GSA;LL-Affy;LL-CS;LLFS;MESA;NEO;RS;RS2;SHIP_TREND_B2;SHIP_TREND_B1;YFS;CHS;FINNGEN	t	c	0.2469	MAF >=1%	405235	2	26930006	GL	STST	COMBINED	rs4665972 [26875230 to 27875230]T2D Knowledge Portal - Glucose Traits - Fasting glucose (Ancestry: All)	0.6509	MAPRE3; Gene dist: 40631	MAPRE3; TSS dist: 40631	0.162	0.0248	6.591e-11	0.1538	0.0277	2.688e-08	0.0465	0.061	0.4458	0.154	0.0275	2.092e-10	*Yes*		1.47235e-06
	2:26930006:C_T	CPMA	EUR;AFR;AMR;MID;EAS;HIS;SAS	t	c	0.2858	MAF >=1%	481050	2	26930006	GL	LTST	COMBINED	rs4665972 [26875230 to 27875230]T2D Knowledge Portal - Glucose Traits - Fasting glucose (Ancestry: All)	0.04726	MAPRE3; Gene dist: 40631	MAPRE3; TSS dist: 40631	0.1544	0.023	1.766e-11	0.1576	0.0253	4.431e-10	-0.0092	0.0566	0.8704	0.1573	0.02536	6.783e-11	*Yes*		3.05903e-07
	2:26930006:C_T	CPMA	AMR;SAS;HIS;EAS;EUR;AFR;MID	t	c	0.2858	MAF >=1%	481185	2	26930006	GL	STST	COMBINED	rs4665972 [26875230 to 27875230]T2D Knowledge Portal - Glucose Traits - Fasting glucose (Ancestry: All)	0.2373	MAPRE3; Gene dist: 40631	MAPRE3; TSS dist: 40631	0.1542	0.023	1.873e-11	0.1429	0.0255	2.105e-08	0.0594	0.0556	0.2852	0.1434	0.02527	3.287e-11	*Yes*		1.52973e-07
	2:27290810:C_T	EUR	AGES_hu370CNV;AGES_gsa;ARIC;ASPREE;UKBB-NF;UKBB-F;DRSEXTRA;Fenland;FHS;GAPP;GS;HCS;LL-GSA;LL-Affy;LL-CS;LLFS;MESA;NEO;RS;RS2;SHIP_TREND_B2;SHIP_TREND_B1;WHI_garnet;WHI_whims;YFS;CHS;FINNGEN	t	c	0.0644	MAF >=1%	412555	2	27290810	GL	LTST	COMBINED	rs4665972 [26875230 to 27875230]T2D Knowledge Portal - Glucose Traits - Fasting glucose (Ancestry: All); rs1260326 [27008073 to 28008073]T2D Knowledge Portal - Glucose Traits - Smoking-fasting glucose interaction, main effect model (Ancestry: All); rs1260326 [27008073 to 28008073]T2D Knowledge Portal - Glucose Traits - Two-hour (2hr) glucose (Ancestry: All); rs1260326 [27008073 to 28008073]T2D Knowledge Portal - Glucose Traits - Smoking-fasting glucose interaction, joint 2-degree-of-freedom test (Ancestry: All); rs1260326 [27008073 to 28008073]T2D Knowledge Portal - Glucose Traits - Random glucose (Ancestry: All); rs1260326 [27008073 to 28008073]T2D Knowledge Portal - Glucose Traits - Random glucose adj fasting time (Ancestry: All); rs1260326 [27008073 to 28008073]T2D Knowledge Portal - Glucose Traits - Two-hour glucose adj BMI (Ancestry: All); rs780094 [27018370 to 28018370]T2D Knowledge Portal - Glucose Traits - Fasting glucose adj BMI (Ancestry: All); rs780094 [27018370 to 28018370]T2D Knowledge Portal - Insulin Traits - Fasting insulin (Ancestry: All); rs780094 [27018370 to 28018370]T2D Knowledge Portal - Glucose Traits - Random and fasting glucose (Ancestry: All); rs780093 [27019736 to 28019736]T2D Knowledge Portal - Insulin Traits - Fasting insulin adj BMI (Ancestry: All)	0.5117	TRIM54; Gene dist: 8381	TRIM54; TSS dist: 8348	-0.2579	0.044	4.54e-09	-0.2011	0.0486	3.509e-05	-0.2898	0.1101	0.00851	-0.2019	0.04901	9.783e-10	*Yes*		5.99724e-06
	2:27368937:C_T	CPMA	EUR;AFR;HIS;SAS;MID;AMR	t	c	0.7874	MAF >=1%	241106	2	27368937	GL	LTST	FEMALE	rs4665972 [26875230 to 27875230]T2D Knowledge Portal - Glucose Traits - Fasting glucose (Ancestry: All); rs1260326 [27008073 to 28008073]T2D Knowledge Portal - Glucose Traits - Smoking-fasting glucose interaction, main effect model (Ancestry: All); rs1260326 [27008073 to 28008073]T2D Knowledge Portal - Glucose Traits - Two-hour (2hr) glucose (Ancestry: All); rs1260326 [27008073 to 28008073]T2D Knowledge Portal - Glucose Traits - Smoking-fasting glucose interaction, joint 2-degree-of-freedom test (Ancestry: All); rs1260326 [27008073 to 28008073]T2D Knowledge Portal - Glucose Traits - Random glucose (Ancestry: All); rs1260326 [27008073 to 28008073]T2D Knowledge Portal - Glucose Traits - Random glucose adj fasting time (Ancestry: All); rs1260326 [27008073 to 28008073]T2D Knowledge Portal - Glucose Traits - Two-hour glucose adj BMI (Ancestry: All); rs780094 [27018370 to 28018370]T2D Knowledge Portal - Glucose Traits - Fasting glucose adj BMI (Ancestry: All); rs780094 [27018370 to 28018370]T2D Knowledge Portal - Insulin Traits - Fasting insulin (Ancestry: All); rs780094 [27018370 to 28018370]T2D Knowledge Portal - Glucose Traits - Random and fasting glucose (Ancestry: All); rs780093 [27019736 to 28019736]T2D Knowledge Portal - Insulin Traits - Fasting insulin adj BMI (Ancestry: All)	0.9015	EIF2B4; Gene dist: 1401	EIF2B4; TSS dist: 1076	-0.2262	0.0298	3.307e-14	-0.2064	0.0324	1.964e-10	-0.1252	0.0789	0.1127	-0.2073	0.03291	1.364e-13	*Yes*		1.80786e-09
	2:27375230:C_T	EUR	AGES_hu370CNV;AGES_gsa;ARIC;ASPREE;BHS;CFS;UKBB-NF;UKBB-F;DRSEXTRA;Fenland;FHS;GAPP;GS;HCS;LL-Affy;LL-GSA;LL-CS;LLFS;MESA;NEO;RS2;RS;SHIP_TREND_B2;SHIP_TREND_B1;WHI_garnet;WHI_whims;CHS;FINNGEN	t	c	0.3887	MAF >=1%	229918	2	27375230	GL	LTST	FEMALE	rs4665972 [26875230 to 27875230]T2D Knowledge Portal - Glucose Traits - Fasting glucose (Ancestry: All); rs1260326 [27008073 to 28008073]T2D Knowledge Portal - Glucose Traits - Smoking-fasting glucose interaction, main effect model (Ancestry: All); rs1260326 [27008073 to 28008073]T2D Knowledge Portal - Glucose Traits - Two-hour (2hr) glucose (Ancestry: All); rs1260326 [27008073 to 28008073]T2D Knowledge Portal - Glucose Traits - Smoking-fasting glucose interaction, joint 2-degree-of-freedom test (Ancestry: All); rs1260326 [27008073 to 28008073]T2D Knowledge Portal - Glucose Traits - Random glucose (Ancestry: All); rs1260326 [27008073 to 28008073]T2D Knowledge Portal - Glucose Traits - Random glucose adj fasting time (Ancestry: All); rs1260326 [27008073 to 28008073]T2D Knowledge Portal - Glucose Traits - Two-hour glucose adj BMI (Ancestry: All); rs780094 [27018370 to 28018370]T2D Knowledge Portal - Glucose Traits - Fasting glucose adj BMI (Ancestry: All); rs780094 [27018370 to 28018370]T2D Knowledge Portal - Insulin Traits - Fasting insulin (Ancestry: All); rs780094 [27018370 to 28018370]T2D Knowledge Portal - Glucose Traits - Random and fasting glucose (Ancestry: All); rs780093 [27019736 to 28019736]T2D Knowledge Portal - Insulin Traits - Fasting insulin adj BMI (Ancestry: All)	0.004273	SNX17; Gene dist: 4734	SNX17; TSS dist: 4614	-0.3807	0.0287	4.435e-40	-0.3573	0.0314	4.756e-30	-0.1523	0.0767	0.04697	-0.3584	0.032	4.186e-39	*Yes*		3.108e-33
	2:27375230:C_T	EUR	AGES_hu370CNV;AGES_gsa;ARIC;ASPREE;BHS;CFS;UKBB-NF;UKBB-F;DRSEXTRA;Fenland;FHS;GAPP;GS;HCS;LL-GSA;LL-Affy;LL-CS;LLFS;MESA;NEO;RS;RS2;SHIP_TREND_B2;SHIP_TREND_B1;WHI_garnet;WHI_whims;YFS;CHS;FINNGEN	t	c	0.39	MAF >=1%	413152	2	27375230	GL	LTST	COMBINED	rs4665972 [26875230 to 27875230]T2D Knowledge Portal - Glucose Traits - Fasting glucose (Ancestry: All); rs1260326 [27008073 to 28008073]T2D Knowledge Portal - Glucose Traits - Smoking-fasting glucose interaction, main effect model (Ancestry: All); rs1260326 [27008073 to 28008073]T2D Knowledge Portal - Glucose Traits - Two-hour (2hr) glucose (Ancestry: All); rs1260326 [27008073 to 28008073]T2D Knowledge Portal - Glucose Traits - Smoking-fasting glucose interaction, joint 2-degree-of-freedom test (Ancestry: All); rs1260326 [27008073 to 28008073]T2D Knowledge Portal - Glucose Traits - Random glucose (Ancestry: All); rs1260326 [27008073 to 28008073]T2D Knowledge Portal - Glucose Traits - Random glucose adj fasting time (Ancestry: All); rs1260326 [27008073 to 28008073]T2D Knowledge Portal - Glucose Traits - Two-hour glucose adj BMI (Ancestry: All); rs780094 [27018370 to 28018370]T2D Knowledge Portal - Glucose Traits - Fasting glucose adj BMI (Ancestry: All); rs780094 [27018370 to 28018370]T2D Knowledge Portal - Insulin Traits - Fasting insulin (Ancestry: All); rs780094 [27018370 to 28018370]T2D Knowledge Portal - Glucose Traits - Random and fasting glucose (Ancestry: All); rs780093 [27019736 to 28019736]T2D Knowledge Portal - Insulin Traits - Fasting insulin adj BMI (Ancestry: All)	0.0004444	SNX17; Gene dist: 4734	SNX17; TSS dist: 4614	-0.3427	0.022	1.74e-54	-0.3257	0.0244	9.648e-41	-0.0863	0.0551	0.1176	-0.3269	0.02457	5.224e-54	*Yes*		1.84222e-47
	2:27375230:C_T	EUR	AGES_hu370CNV;AGES_gsa;ARIC;ASPREE;BHS;CFS;UKBB-F;UKBB-NF;DRSEXTRA;Fenland;FHS;GAPP;GS;HCS;LL-GSA;LL-Affy;LL-CS;LLFS;MESA;NEO;RS;RS2;SHIP_TREND_B2;SHIP_TREND_B1;WHI_garnet;WHI_whims;YFS;CHS;FINNGEN	t	c	0.39	MAF >=1%	413152	2	27375230	GL	STST	COMBINED	rs4665972 [26875230 to 27875230]T2D Knowledge Portal - Glucose Traits - Fasting glucose (Ancestry: All); rs1260326 [27008073 to 28008073]T2D Knowledge Portal - Glucose Traits - Smoking-fasting glucose interaction, main effect model (Ancestry: All); rs1260326 [27008073 to 28008073]T2D Knowledge Portal - Glucose Traits - Two-hour (2hr) glucose (Ancestry: All); rs1260326 [27008073 to 28008073]T2D Knowledge Portal - Glucose Traits - Smoking-fasting glucose interaction, joint 2-degree-of-freedom test (Ancestry: All); rs1260326 [27008073 to 28008073]T2D Knowledge Portal - Glucose Traits - Random glucose (Ancestry: All); rs1260326 [27008073 to 28008073]T2D Knowledge Portal - Glucose Traits - Random glucose adj fasting time (Ancestry: All); rs1260326 [27008073 to 28008073]T2D Knowledge Portal - Glucose Traits - Two-hour glucose adj BMI (Ancestry: All); rs780094 [27018370 to 28018370]T2D Knowledge Portal - Glucose Traits - Fasting glucose adj BMI (Ancestry: All); rs780094 [27018370 to 28018370]T2D Knowledge Portal - Insulin Traits - Fasting insulin (Ancestry: All); rs780094 [27018370 to 28018370]T2D Knowledge Portal - Glucose Traits - Random and fasting glucose (Ancestry: All); rs780093 [27019736 to 28019736]T2D Knowledge Portal - Insulin Traits - Fasting insulin adj BMI (Ancestry: All)	0.00894	SNX17; Gene dist: 4734	SNX17; TSS dist: 4614	-0.3427	0.022	1.761e-54	-0.3325	0.0245	8.063e-42	-0.053	0.0543	0.3292	-0.3306	0.02441	7.582e-54	*Yes*		2.40854e-47
	2:27375230:C_T	EUR	AGES_hu370CNV;AGES_gsa;ARIC;ASPREE;BHS;CFS;UKBB-F;UKBB-NF;DRSEXTRA;Fenland;FHS;GAPP;GS;HCS;LL-CS;LL-GSA;LL-Affy;LLFS;MESA;NEO;RS;RS2;SHIP_TREND_B1;SHIP_TREND_B2;WHI_whims;WHI_garnet;YFS;CHS;FINNGEN	t	c	0.3886	MAF >=1%	230805	2	27375230	GL	STST	FEMALE	rs4665972 [26875230 to 27875230]T2D Knowledge Portal - Glucose Traits - Fasting glucose (Ancestry: All); rs1260326 [27008073 to 28008073]T2D Knowledge Portal - Glucose Traits - Smoking-fasting glucose interaction, main effect model (Ancestry: All); rs1260326 [27008073 to 28008073]T2D Knowledge Portal - Glucose Traits - Two-hour (2hr) glucose (Ancestry: All); rs1260326 [27008073 to 28008073]T2D Knowledge Portal - Glucose Traits - Smoking-fasting glucose interaction, joint 2-degree-of-freedom test (Ancestry: All); rs1260326 [27008073 to 28008073]T2D Knowledge Portal - Glucose Traits - Random glucose (Ancestry: All); rs1260326 [27008073 to 28008073]T2D Knowledge Portal - Glucose Traits - Random glucose adj fasting time (Ancestry: All); rs1260326 [27008073 to 28008073]T2D Knowledge Portal - Glucose Traits - Two-hour glucose adj BMI (Ancestry: All); rs780094 [27018370 to 28018370]T2D Knowledge Portal - Glucose Traits - Fasting glucose adj BMI (Ancestry: All); rs780094 [27018370 to 28018370]T2D Knowledge Portal - Insulin Traits - Fasting insulin (Ancestry: All); rs780094 [27018370 to 28018370]T2D Knowledge Portal - Glucose Traits - Random and fasting glucose (Ancestry: All); rs780093 [27019736 to 28019736]T2D Knowledge Portal - Insulin Traits - Fasting insulin adj BMI (Ancestry: All)	0.06695	SNX17; Gene dist: 4734	SNX17; TSS dist: 4614	-0.3791	0.0287	5.947e-40	-0.3874	0.0323	3.169e-33	0.0275	0.0696	0.6928	-0.3859	0.03221	4.911e-39	*Yes*		1.81099e-33
	2:27375230:C_T	CPMA	AFR;EUR;HIS;EAS	t	c	0.3646	MAF >=1%	86412	2	27375230	INS	LTST	COMBINED	rs4665972 [26875230 to 27875230]T2D Knowledge Portal - Glucose Traits - Fasting glucose (Ancestry: All); rs1260326 [27008073 to 28008073]T2D Knowledge Portal - Glucose Traits - Smoking-fasting glucose interaction, main effect model (Ancestry: All); rs1260326 [27008073 to 28008073]T2D Knowledge Portal - Glucose Traits - Two-hour (2hr) glucose (Ancestry: All); rs1260326 [27008073 to 28008073]T2D Knowledge Portal - Glucose Traits - Smoking-fasting glucose interaction, joint 2-degree-of-freedom test (Ancestry: All); rs1260326 [27008073 to 28008073]T2D Knowledge Portal - Glucose Traits - Random glucose (Ancestry: All); rs1260326 [27008073 to 28008073]T2D Knowledge Portal - Glucose Traits - Random glucose adj fasting time (Ancestry: All); rs1260326 [27008073 to 28008073]T2D Knowledge Portal - Glucose Traits - Two-hour glucose adj BMI (Ancestry: All); rs780094 [27018370 to 28018370]T2D Knowledge Portal - Glucose Traits - Fasting glucose adj BMI (Ancestry: All); rs780094 [27018370 to 28018370]T2D Knowledge Portal - Insulin Traits - Fasting insulin (Ancestry: All); rs780094 [27018370 to 28018370]T2D Knowledge Portal - Glucose Traits - Random and fasting glucose (Ancestry: All); rs780093 [27019736 to 28019736]T2D Knowledge Portal - Insulin Traits - Fasting insulin adj BMI (Ancestry: All)	0.6611	SNX17; Gene dist: 4734	SNX17; TSS dist: 4614	-0.0211	0.0026	5.022e-16	-0.02	0.0028	1.727e-12	-0.0056	0.0065	0.3903	-0.01995	0.002853	1.715e-15	*Yes*		3.35629e-09
	2:27375230:C_T	CPMA	HIS;AFR;EUR;EAS	t	c	0.3659	MAF >=1%	85454	2	27375230	INS	STST	COMBINED	rs4665972 [26875230 to 27875230]T2D Knowledge Portal - Glucose Traits - Fasting glucose (Ancestry: All); rs1260326 [27008073 to 28008073]T2D Knowledge Portal - Glucose Traits - Smoking-fasting glucose interaction, main effect model (Ancestry: All); rs1260326 [27008073 to 28008073]T2D Knowledge Portal - Glucose Traits - Two-hour (2hr) glucose (Ancestry: All); rs1260326 [27008073 to 28008073]T2D Knowledge Portal - Glucose Traits - Smoking-fasting glucose interaction, joint 2-degree-of-freedom test (Ancestry: All); rs1260326 [27008073 to 28008073]T2D Knowledge Portal - Glucose Traits - Random glucose (Ancestry: All); rs1260326 [27008073 to 28008073]T2D Knowledge Portal - Glucose Traits - Random glucose adj fasting time (Ancestry: All); rs1260326 [27008073 to 28008073]T2D Knowledge Portal - Glucose Traits - Two-hour glucose adj BMI (Ancestry: All); rs780094 [27018370 to 28018370]T2D Knowledge Portal - Glucose Traits - Fasting glucose adj BMI (Ancestry: All); rs780094 [27018370 to 28018370]T2D Knowledge Portal - Insulin Traits - Fasting insulin (Ancestry: All); rs780094 [27018370 to 28018370]T2D Knowledge Portal - Glucose Traits - Random and fasting glucose (Ancestry: All); rs780093 [27019736 to 28019736]T2D Knowledge Portal - Insulin Traits - Fasting insulin adj BMI (Ancestry: All)	0.3667	SNX17; Gene dist: 4734	SNX17; TSS dist: 4614	-0.0211	0.0026	4.938e-16	-0.0216	0.0029	8.383e-14	0.003	0.0064	0.6377	-0.02159	0.002873	3.504e-15	*Yes*		4.89956e-09
	2:27375230:C_T	CPMA	AFR;HIS;EUR;EAS	t	c	0.3671	MAF >=1%	57922	2	27375230	INS	STST	FEMALE	rs4665972 [26875230 to 27875230]T2D Knowledge Portal - Glucose Traits - Fasting glucose (Ancestry: All); rs1260326 [27008073 to 28008073]T2D Knowledge Portal - Glucose Traits - Smoking-fasting glucose interaction, main effect model (Ancestry: All); rs1260326 [27008073 to 28008073]T2D Knowledge Portal - Glucose Traits - Two-hour (2hr) glucose (Ancestry: All); rs1260326 [27008073 to 28008073]T2D Knowledge Portal - Glucose Traits - Smoking-fasting glucose interaction, joint 2-degree-of-freedom test (Ancestry: All); rs1260326 [27008073 to 28008073]T2D Knowledge Portal - Glucose Traits - Random glucose (Ancestry: All); rs1260326 [27008073 to 28008073]T2D Knowledge Portal - Glucose Traits - Random glucose adj fasting time (Ancestry: All); rs1260326 [27008073 to 28008073]T2D Knowledge Portal - Glucose Traits - Two-hour glucose adj BMI (Ancestry: All); rs780094 [27018370 to 28018370]T2D Knowledge Portal - Glucose Traits - Fasting glucose adj BMI (Ancestry: All); rs780094 [27018370 to 28018370]T2D Knowledge Portal - Insulin Traits - Fasting insulin (Ancestry: All); rs780094 [27018370 to 28018370]T2D Knowledge Portal - Glucose Traits - Random and fasting glucose (Ancestry: All); rs780093 [27019736 to 28019736]T2D Knowledge Portal - Insulin Traits - Fasting insulin adj BMI (Ancestry: All)	0.1353	SNX17; Gene dist: 4734	SNX17; TSS dist: 4614	-0.0254	0.0032	8.158e-16	-0.0275	0.0035	4e-15	0.0105	0.0078	0.1809	-0.02746	0.003504	2.953e-15	*Yes*		2.46899e-09
	2:27375230:C_T	CPMA	EUR;HIS;EAS;AFR	t	c	0.3675	MAF >=1%	56997	2	27375230	INS	LTST	FEMALE	rs4665972 [26875230 to 27875230]T2D Knowledge Portal - Glucose Traits - Fasting glucose (Ancestry: All); rs1260326 [27008073 to 28008073]T2D Knowledge Portal - Glucose Traits - Smoking-fasting glucose interaction, main effect model (Ancestry: All); rs1260326 [27008073 to 28008073]T2D Knowledge Portal - Glucose Traits - Two-hour (2hr) glucose (Ancestry: All); rs1260326 [27008073 to 28008073]T2D Knowledge Portal - Glucose Traits - Smoking-fasting glucose interaction, joint 2-degree-of-freedom test (Ancestry: All); rs1260326 [27008073 to 28008073]T2D Knowledge Portal - Glucose Traits - Random glucose (Ancestry: All); rs1260326 [27008073 to 28008073]T2D Knowledge Portal - Glucose Traits - Random glucose adj fasting time (Ancestry: All); rs1260326 [27008073 to 28008073]T2D Knowledge Portal - Glucose Traits - Two-hour glucose adj BMI (Ancestry: All); rs780094 [27018370 to 28018370]T2D Knowledge Portal - Glucose Traits - Fasting glucose adj BMI (Ancestry: All); rs780094 [27018370 to 28018370]T2D Knowledge Portal - Insulin Traits - Fasting insulin (Ancestry: All); rs780094 [27018370 to 28018370]T2D Knowledge Portal - Glucose Traits - Random and fasting glucose (Ancestry: All); rs780093 [27019736 to 28019736]T2D Knowledge Portal - Insulin Traits - Fasting insulin adj BMI (Ancestry: All)	0.4948	SNX17; Gene dist: 4734	SNX17; TSS dist: 4614	-0.0258	0.0032	6.151e-16	-0.0251	0.0035	7.728e-13	-0.0003	0.0082	0.9661	-0.02513	0.003495	6.475e-15	*Yes*		4.89873e-09
	2:27452064:A_AAAC	CPMA	MID;SAS;AFR;EUR;HIS;AMR;EAS	a	aaac	0.1478	MAF >=1%	426869	2	27452064	HbA1c	STST	COMBINED	rs4665972 [26875230 to 27875230]T2D Knowledge Portal - Glucose Traits - Fasting glucose (Ancestry: All); rs1260326 [27008073 to 28008073]T2D Knowledge Portal - Glucose Traits - Smoking-fasting glucose interaction, main effect model (Ancestry: All); rs1260326 [27008073 to 28008073]T2D Knowledge Portal - Glucose Traits - Two-hour (2hr) glucose (Ancestry: All); rs1260326 [27008073 to 28008073]T2D Knowledge Portal - Glucose Traits - Smoking-fasting glucose interaction, joint 2-degree-of-freedom test (Ancestry: All); rs1260326 [27008073 to 28008073]T2D Knowledge Portal - Glucose Traits - Random glucose (Ancestry: All); rs1260326 [27008073 to 28008073]T2D Knowledge Portal - Glucose Traits - Random glucose adj fasting time (Ancestry: All); rs1260326 [27008073 to 28008073]T2D Knowledge Portal - Glucose Traits - Two-hour glucose adj BMI (Ancestry: All); rs780094 [27018370 to 28018370]T2D Knowledge Portal - Glucose Traits - Fasting glucose adj BMI (Ancestry: All); rs780094 [27018370 to 28018370]T2D Knowledge Portal - Insulin Traits - Fasting insulin (Ancestry: All); rs780094 [27018370 to 28018370]T2D Knowledge Portal - Glucose Traits - Random and fasting glucose (Ancestry: All); rs780093 [27019736 to 28019736]T2D Knowledge Portal - Insulin Traits - Fasting insulin adj BMI (Ancestry: All)	0.4755	KRTCAP3; Gene dist: 9698	KRTCAP3; TSS dist: 9683	0.0069	0.0011	9.868e-10	0.0057	0.0012	2.447e-06	0.0052	0.0024	0.03201	0.005716	0.001158	5.134e-11	*Yes*		3.9445e-08
	2:27452064:A_AAAC	CPMA	HIS;EUR;AMR;AFR;EAS;MID;SAS	a	aaac	0.1485	MAF >=1%	429059	2	27452064	HbA1c	LTST	COMBINED	rs4665972 [26875230 to 27875230]T2D Knowledge Portal - Glucose Traits - Fasting glucose (Ancestry: All); rs1260326 [27008073 to 28008073]T2D Knowledge Portal - Glucose Traits - Smoking-fasting glucose interaction, main effect model (Ancestry: All); rs1260326 [27008073 to 28008073]T2D Knowledge Portal - Glucose Traits - Two-hour (2hr) glucose (Ancestry: All); rs1260326 [27008073 to 28008073]T2D Knowledge Portal - Glucose Traits - Smoking-fasting glucose interaction, joint 2-degree-of-freedom test (Ancestry: All); rs1260326 [27008073 to 28008073]T2D Knowledge Portal - Glucose Traits - Random glucose (Ancestry: All); rs1260326 [27008073 to 28008073]T2D Knowledge Portal - Glucose Traits - Random glucose adj fasting time (Ancestry: All); rs1260326 [27008073 to 28008073]T2D Knowledge Portal - Glucose Traits - Two-hour glucose adj BMI (Ancestry: All); rs780094 [27018370 to 28018370]T2D Knowledge Portal - Glucose Traits - Fasting glucose adj BMI (Ancestry: All); rs780094 [27018370 to 28018370]T2D Knowledge Portal - Insulin Traits - Fasting insulin (Ancestry: All); rs780094 [27018370 to 28018370]T2D Knowledge Portal - Glucose Traits - Random and fasting glucose (Ancestry: All); rs780093 [27019736 to 28019736]T2D Knowledge Portal - Insulin Traits - Fasting insulin adj BMI (Ancestry: All)	0.4059	KRTCAP3; Gene dist: 9698	KRTCAP3; TSS dist: 9683	0.007	0.0011	6.539e-10	0.0074	0.0012	9.279e-10	-0.0027	0.0024	0.2554	0.007417	0.001149	1.175e-10	*Yes*		8.51219e-08
	2:27452064:A_AAAC	CPMA	EUR;AFR;EAS;HIS;SAS	a	aaac	0.1726	MAF >=1%	236386	2	27452064	GL	LTST	FEMALE	rs4665972 [26875230 to 27875230]T2D Knowledge Portal - Glucose Traits - Fasting glucose (Ancestry: All); rs1260326 [27008073 to 28008073]T2D Knowledge Portal - Glucose Traits - Smoking-fasting glucose interaction, main effect model (Ancestry: All); rs1260326 [27008073 to 28008073]T2D Knowledge Portal - Glucose Traits - Two-hour (2hr) glucose (Ancestry: All); rs1260326 [27008073 to 28008073]T2D Knowledge Portal - Glucose Traits - Smoking-fasting glucose interaction, joint 2-degree-of-freedom test (Ancestry: All); rs1260326 [27008073 to 28008073]T2D Knowledge Portal - Glucose Traits - Random glucose (Ancestry: All); rs1260326 [27008073 to 28008073]T2D Knowledge Portal - Glucose Traits - Random glucose adj fasting time (Ancestry: All); rs1260326 [27008073 to 28008073]T2D Knowledge Portal - Glucose Traits - Two-hour glucose adj BMI (Ancestry: All); rs780094 [27018370 to 28018370]T2D Knowledge Portal - Glucose Traits - Fasting glucose adj BMI (Ancestry: All); rs780094 [27018370 to 28018370]T2D Knowledge Portal - Insulin Traits - Fasting insulin (Ancestry: All); rs780094 [27018370 to 28018370]T2D Knowledge Portal - Glucose Traits - Random and fasting glucose (Ancestry: All); rs780093 [27019736 to 28019736]T2D Knowledge Portal - Insulin Traits - Fasting insulin adj BMI (Ancestry: All)	0.07302	KRTCAP3; Gene dist: 9698	KRTCAP3; TSS dist: 9683	0.3323	0.0409	4.783e-16	0.3248	0.0449	4.656e-13	0.029	0.1032	0.7785	0.3271	0.0454	2.779e-15	*Yes*		4.1355e-11
	2:27452064:A_AAAC	CPMA	EUR;HIS;EAS;SAS;AFR;AMR	a	aaac	0.1644	MAF >=1%	237805	2	27452064	GL	STST	FEMALE	rs4665972 [26875230 to 27875230]T2D Knowledge Portal - Glucose Traits - Fasting glucose (Ancestry: All); rs1260326 [27008073 to 28008073]T2D Knowledge Portal - Glucose Traits - Smoking-fasting glucose interaction, main effect model (Ancestry: All); rs1260326 [27008073 to 28008073]T2D Knowledge Portal - Glucose Traits - Two-hour (2hr) glucose (Ancestry: All); rs1260326 [27008073 to 28008073]T2D Knowledge Portal - Glucose Traits - Smoking-fasting glucose interaction, joint 2-degree-of-freedom test (Ancestry: All); rs1260326 [27008073 to 28008073]T2D Knowledge Portal - Glucose Traits - Random glucose (Ancestry: All); rs1260326 [27008073 to 28008073]T2D Knowledge Portal - Glucose Traits - Random glucose adj fasting time (Ancestry: All); rs1260326 [27008073 to 28008073]T2D Knowledge Portal - Glucose Traits - Two-hour glucose adj BMI (Ancestry: All); rs780094 [27018370 to 28018370]T2D Knowledge Portal - Glucose Traits - Fasting glucose adj BMI (Ancestry: All); rs780094 [27018370 to 28018370]T2D Knowledge Portal - Insulin Traits - Fasting insulin (Ancestry: All); rs780094 [27018370 to 28018370]T2D Knowledge Portal - Glucose Traits - Random and fasting glucose (Ancestry: All); rs780093 [27019736 to 28019736]T2D Knowledge Portal - Insulin Traits - Fasting insulin adj BMI (Ancestry: All)	0.1828	KRTCAP3; Gene dist: 9698	KRTCAP3; TSS dist: 9683	0.3331	0.0407	2.93e-16	0.3204	0.0458	2.598e-12	0.0841	0.096	0.3811	0.3166	0.04556	1.282e-15	*Yes*		1.93683e-11
	2:27508073:C_T	EAS	UKBB-F;UKBB-NF;GENSALT;KoGES;MESA	t	c	0.5468	MAF >=1%	41201	2	27508073	GL	STST	COMBINED	rs4665972 [26875230 to 27875230]T2D Knowledge Portal - Glucose Traits - Fasting glucose (Ancestry: All); rs1260326 [27008073 to 28008073]T2D Knowledge Portal - Glucose Traits - Smoking-fasting glucose interaction, main effect model (Ancestry: All); rs1260326 [27008073 to 28008073]T2D Knowledge Portal - Glucose Traits - Two-hour (2hr) glucose (Ancestry: All); rs1260326 [27008073 to 28008073]T2D Knowledge Portal - Glucose Traits - Smoking-fasting glucose interaction, joint 2-degree-of-freedom test (Ancestry: All); rs1260326 [27008073 to 28008073]T2D Knowledge Portal - Glucose Traits - Random glucose (Ancestry: All); rs1260326 [27008073 to 28008073]T2D Knowledge Portal - Glucose Traits - Random glucose adj fasting time (Ancestry: All); rs1260326 [27008073 to 28008073]T2D Knowledge Portal - Glucose Traits - Two-hour glucose adj BMI (Ancestry: All); rs780094 [27018370 to 28018370]T2D Knowledge Portal - Glucose Traits - Fasting glucose adj BMI (Ancestry: All); rs780094 [27018370 to 28018370]T2D Knowledge Portal - Insulin Traits - Fasting insulin (Ancestry: All); rs780094 [27018370 to 28018370]T2D Knowledge Portal - Glucose Traits - Random and fasting glucose (Ancestry: All); rs780093 [27019736 to 28019736]T2D Knowledge Portal - Insulin Traits - Fasting insulin adj BMI (Ancestry: All)	0.02197	GCKR; Gene dist: 11234	GCKR; TSS dist: 11234	-0.6395	0.0688	1.468e-20	-0.6628	0.0762	3.26e-18	0.1108	0.17	0.5144	-0.6595	0.07665	1.132e-19	*Yes*		4.6447e-15
	2:27508073:C_T	EAS	UKBB-NF;GENSALT;KoGES;MESA	t	c	0.5451	MAF >=1%	27280	2	27508073	GL	STST	FEMALE	rs4665972 [26875230 to 27875230]T2D Knowledge Portal - Glucose Traits - Fasting glucose (Ancestry: All); rs1260326 [27008073 to 28008073]T2D Knowledge Portal - Glucose Traits - Smoking-fasting glucose interaction, main effect model (Ancestry: All); rs1260326 [27008073 to 28008073]T2D Knowledge Portal - Glucose Traits - Two-hour (2hr) glucose (Ancestry: All); rs1260326 [27008073 to 28008073]T2D Knowledge Portal - Glucose Traits - Smoking-fasting glucose interaction, joint 2-degree-of-freedom test (Ancestry: All); rs1260326 [27008073 to 28008073]T2D Knowledge Portal - Glucose Traits - Random glucose (Ancestry: All); rs1260326 [27008073 to 28008073]T2D Knowledge Portal - Glucose Traits - Random glucose adj fasting time (Ancestry: All); rs1260326 [27008073 to 28008073]T2D Knowledge Portal - Glucose Traits - Two-hour glucose adj BMI (Ancestry: All); rs780094 [27018370 to 28018370]T2D Knowledge Portal - Glucose Traits - Fasting glucose adj BMI (Ancestry: All); rs780094 [27018370 to 28018370]T2D Knowledge Portal - Insulin Traits - Fasting insulin (Ancestry: All); rs780094 [27018370 to 28018370]T2D Knowledge Portal - Glucose Traits - Random and fasting glucose (Ancestry: All); rs780093 [27019736 to 28019736]T2D Knowledge Portal - Insulin Traits - Fasting insulin adj BMI (Ancestry: All)	0.1607	GCKR; Gene dist: 11234	GCKR; TSS dist: 11234	-0.6864	0.0805	1.45e-17	-0.7051	0.089	2.26e-15	0.0842	0.2024	0.6773	-0.7017	0.0905	2.049e-16	*Yes*		9.66754e-12
	2:27508073:C_T	EAS	UKBB-F;UKBB-NF;GENSALT;KoGES;MESA	t	c	0.5468	MAF >=1%	41201	2	27508073	GL	LTST	COMBINED	rs4665972 [26875230 to 27875230]T2D Knowledge Portal - Glucose Traits - Fasting glucose (Ancestry: All); rs1260326 [27008073 to 28008073]T2D Knowledge Portal - Glucose Traits - Smoking-fasting glucose interaction, main effect model (Ancestry: All); rs1260326 [27008073 to 28008073]T2D Knowledge Portal - Glucose Traits - Two-hour (2hr) glucose (Ancestry: All); rs1260326 [27008073 to 28008073]T2D Knowledge Portal - Glucose Traits - Smoking-fasting glucose interaction, joint 2-degree-of-freedom test (Ancestry: All); rs1260326 [27008073 to 28008073]T2D Knowledge Portal - Glucose Traits - Random glucose (Ancestry: All); rs1260326 [27008073 to 28008073]T2D Knowledge Portal - Glucose Traits - Random glucose adj fasting time (Ancestry: All); rs1260326 [27008073 to 28008073]T2D Knowledge Portal - Glucose Traits - Two-hour glucose adj BMI (Ancestry: All); rs780094 [27018370 to 28018370]T2D Knowledge Portal - Glucose Traits - Fasting glucose adj BMI (Ancestry: All); rs780094 [27018370 to 28018370]T2D Knowledge Portal - Insulin Traits - Fasting insulin (Ancestry: All); rs780094 [27018370 to 28018370]T2D Knowledge Portal - Glucose Traits - Random and fasting glucose (Ancestry: All); rs780093 [27019736 to 28019736]T2D Knowledge Portal - Insulin Traits - Fasting insulin adj BMI (Ancestry: All)	0.07759	GCKR; Gene dist: 11234	GCKR; TSS dist: 11234	-0.6404	0.0688	1.281e-20	-0.6257	0.0767	3.437e-16	-0.0654	0.1676	0.6961	-0.6263	0.07517	2.16e-20	*Yes*		9.01263e-16
	2:27508073:C_T	EAS	UKBB-NF;GENSALT;KoGES;MESA	t	c	0.5451	MAF >=1%	27280	2	27508073	GL	LTST	FEMALE	rs4665972 [26875230 to 27875230]T2D Knowledge Portal - Glucose Traits - Fasting glucose (Ancestry: All); rs1260326 [27008073 to 28008073]T2D Knowledge Portal - Glucose Traits - Smoking-fasting glucose interaction, main effect model (Ancestry: All); rs1260326 [27008073 to 28008073]T2D Knowledge Portal - Glucose Traits - Two-hour (2hr) glucose (Ancestry: All); rs1260326 [27008073 to 28008073]T2D Knowledge Portal - Glucose Traits - Smoking-fasting glucose interaction, joint 2-degree-of-freedom test (Ancestry: All); rs1260326 [27008073 to 28008073]T2D Knowledge Portal - Glucose Traits - Random glucose (Ancestry: All); rs1260326 [27008073 to 28008073]T2D Knowledge Portal - Glucose Traits - Random glucose adj fasting time (Ancestry: All); rs1260326 [27008073 to 28008073]T2D Knowledge Portal - Glucose Traits - Two-hour glucose adj BMI (Ancestry: All); rs780094 [27018370 to 28018370]T2D Knowledge Portal - Glucose Traits - Fasting glucose adj BMI (Ancestry: All); rs780094 [27018370 to 28018370]T2D Knowledge Portal - Insulin Traits - Fasting insulin (Ancestry: All); rs780094 [27018370 to 28018370]T2D Knowledge Portal - Glucose Traits - Random and fasting glucose (Ancestry: All); rs780093 [27019736 to 28019736]T2D Knowledge Portal - Insulin Traits - Fasting insulin adj BMI (Ancestry: All)	0.24	GCKR; Gene dist: 11234	GCKR; TSS dist: 11234	-0.6869	0.0805	1.396e-17	-0.6774	0.09	5.291e-14	-0.0322	0.1959	0.8694	-0.6783	0.08898	6.213e-17	*Yes*		2.99132e-12
	2:27508073:C_T	EUR	AGES_gsa;AGES_hu370CNV;ARIC;ASPREE;CFS;UKBB-F;UKBB-NF;DRSEXTRA;Fenland;FHS;GAPP;GS;HCS;LL-GSA;LL-Affy;LL-CS;LLFS;MESA;NEO;RS2;RS;SHIP_TREND_B2;SHIP_TREND_B1;YFS;CHS;FINNGEN	t	c	0.3905	MAF >=1%	182228	2	27508073	GL	STST	MALE	rs4665972 [26875230 to 27875230]T2D Knowledge Portal - Glucose Traits - Fasting glucose (Ancestry: All); rs1260326 [27008073 to 28008073]T2D Knowledge Portal - Glucose Traits - Smoking-fasting glucose interaction, main effect model (Ancestry: All); rs1260326 [27008073 to 28008073]T2D Knowledge Portal - Glucose Traits - Two-hour (2hr) glucose (Ancestry: All); rs1260326 [27008073 to 28008073]T2D Knowledge Portal - Glucose Traits - Smoking-fasting glucose interaction, joint 2-degree-of-freedom test (Ancestry: All); rs1260326 [27008073 to 28008073]T2D Knowledge Portal - Glucose Traits - Random glucose (Ancestry: All); rs1260326 [27008073 to 28008073]T2D Knowledge Portal - Glucose Traits - Random glucose adj fasting time (Ancestry: All); rs1260326 [27008073 to 28008073]T2D Knowledge Portal - Glucose Traits - Two-hour glucose adj BMI (Ancestry: All); rs780094 [27018370 to 28018370]T2D Knowledge Portal - Glucose Traits - Fasting glucose adj BMI (Ancestry: All); rs780094 [27018370 to 28018370]T2D Knowledge Portal - Insulin Traits - Fasting insulin (Ancestry: All); rs780094 [27018370 to 28018370]T2D Knowledge Portal - Glucose Traits - Random and fasting glucose (Ancestry: All); rs780093 [27019736 to 28019736]T2D Knowledge Portal - Insulin Traits - Fasting insulin adj BMI (Ancestry: All)	0.01386	GCKR; Gene dist: 11234	GCKR; TSS dist: 11234	-0.3037	0.0335	1.144e-19	-0.2704	0.0368	2.064e-13	-0.1681	0.0874	0.05453	-0.2695	0.03697	3.961e-19	*Yes*		1.86831e-14
	2:27508073:C_T	EUR	AGES_hu370CNV;AGES_gsa;ARIC;ASPREE;BHS;CFS;UKBB-F;UKBB-NF;DRSEXTRA;Fenland;FHS;GAPP;GS;HCS;LL-CS;LL-GSA;LL-Affy;LLFS;MESA;NEO;RS2;RS;SHIP_TREND_B2;SHIP_TREND_B1;YFS;CHS;FINNGEN	t	c	0.3906	MAF >=1%	182379	2	27508073	GL	LTST	MALE	rs4665972 [26875230 to 27875230]T2D Knowledge Portal - Glucose Traits - Fasting glucose (Ancestry: All); rs1260326 [27008073 to 28008073]T2D Knowledge Portal - Glucose Traits - Smoking-fasting glucose interaction, main effect model (Ancestry: All); rs1260326 [27008073 to 28008073]T2D Knowledge Portal - Glucose Traits - Two-hour (2hr) glucose (Ancestry: All); rs1260326 [27008073 to 28008073]T2D Knowledge Portal - Glucose Traits - Smoking-fasting glucose interaction, joint 2-degree-of-freedom test (Ancestry: All); rs1260326 [27008073 to 28008073]T2D Knowledge Portal - Glucose Traits - Random glucose (Ancestry: All); rs1260326 [27008073 to 28008073]T2D Knowledge Portal - Glucose Traits - Random glucose adj fasting time (Ancestry: All); rs1260326 [27008073 to 28008073]T2D Knowledge Portal - Glucose Traits - Two-hour glucose adj BMI (Ancestry: All); rs780094 [27018370 to 28018370]T2D Knowledge Portal - Glucose Traits - Fasting glucose adj BMI (Ancestry: All); rs780094 [27018370 to 28018370]T2D Knowledge Portal - Insulin Traits - Fasting insulin (Ancestry: All); rs780094 [27018370 to 28018370]T2D Knowledge Portal - Glucose Traits - Random and fasting glucose (Ancestry: All); rs780093 [27019736 to 28019736]T2D Knowledge Portal - Insulin Traits - Fasting insulin adj BMI (Ancestry: All)	0.007006	GCKR; Gene dist: 11234	GCKR; TSS dist: 11234	-0.304	0.0335	1.024e-19	-0.2974	0.0378	3.404e-15	-0.0271	0.0807	0.7372	-0.2979	0.03782	1.218e-18	*Yes*		5.95636e-14
	2:27508073:C_T	HIS	CCHC;IRASFS;MESA;SOL;WHI_share	t	c	0.3557	MAF >=1%	9101	2	27508073	GL	STST	FEMALE	rs4665972 [26875230 to 27875230]T2D Knowledge Portal - Glucose Traits - Fasting glucose (Ancestry: All); rs1260326 [27008073 to 28008073]T2D Knowledge Portal - Glucose Traits - Smoking-fasting glucose interaction, main effect model (Ancestry: All); rs1260326 [27008073 to 28008073]T2D Knowledge Portal - Glucose Traits - Two-hour (2hr) glucose (Ancestry: All); rs1260326 [27008073 to 28008073]T2D Knowledge Portal - Glucose Traits - Smoking-fasting glucose interaction, joint 2-degree-of-freedom test (Ancestry: All); rs1260326 [27008073 to 28008073]T2D Knowledge Portal - Glucose Traits - Random glucose (Ancestry: All); rs1260326 [27008073 to 28008073]T2D Knowledge Portal - Glucose Traits - Random glucose adj fasting time (Ancestry: All); rs1260326 [27008073 to 28008073]T2D Knowledge Portal - Glucose Traits - Two-hour glucose adj BMI (Ancestry: All); rs780094 [27018370 to 28018370]T2D Knowledge Portal - Glucose Traits - Fasting glucose adj BMI (Ancestry: All); rs780094 [27018370 to 28018370]T2D Knowledge Portal - Insulin Traits - Fasting insulin (Ancestry: All); rs780094 [27018370 to 28018370]T2D Knowledge Portal - Glucose Traits - Random and fasting glucose (Ancestry: All); rs780093 [27019736 to 28019736]T2D Knowledge Portal - Insulin Traits - Fasting insulin adj BMI (Ancestry: All)	0.143	GCKR; Gene dist: 11234	GCKR; TSS dist: 11234	-0.6932	0.1172	3.284e-09	-0.6613	0.1302	3.749e-07	-0.1818	0.2906	0.5315	-0.6598	0.13	1.887e-08	No		0.0038107
	2:27508073:C_T	HIS	CCHC;IRASFS;MESA;SOL;WHI_share	t	c	0.3502	MAF >=1%	13614	2	27508073	GL	STST	COMBINED	rs4665972 [26875230 to 27875230]T2D Knowledge Portal - Glucose Traits - Fasting glucose (Ancestry: All); rs1260326 [27008073 to 28008073]T2D Knowledge Portal - Glucose Traits - Smoking-fasting glucose interaction, main effect model (Ancestry: All); rs1260326 [27008073 to 28008073]T2D Knowledge Portal - Glucose Traits - Two-hour (2hr) glucose (Ancestry: All); rs1260326 [27008073 to 28008073]T2D Knowledge Portal - Glucose Traits - Smoking-fasting glucose interaction, joint 2-degree-of-freedom test (Ancestry: All); rs1260326 [27008073 to 28008073]T2D Knowledge Portal - Glucose Traits - Random glucose (Ancestry: All); rs1260326 [27008073 to 28008073]T2D Knowledge Portal - Glucose Traits - Random glucose adj fasting time (Ancestry: All); rs1260326 [27008073 to 28008073]T2D Knowledge Portal - Glucose Traits - Two-hour glucose adj BMI (Ancestry: All); rs780094 [27018370 to 28018370]T2D Knowledge Portal - Glucose Traits - Fasting glucose adj BMI (Ancestry: All); rs780094 [27018370 to 28018370]T2D Knowledge Portal - Insulin Traits - Fasting insulin (Ancestry: All); rs780094 [27018370 to 28018370]T2D Knowledge Portal - Glucose Traits - Random and fasting glucose (Ancestry: All); rs780093 [27019736 to 28019736]T2D Knowledge Portal - Insulin Traits - Fasting insulin adj BMI (Ancestry: All)	0.4047	GCKR; Gene dist: 11234	GCKR; TSS dist: 11234	-0.6298	0.0929	1.188e-11	-0.6153	0.1032	2.478e-09	-0.0624	0.2299	0.7862	-0.6135	0.103	1.3e-10	*Yes*		4.18086e-05
	2:27508073:C_T	HIS	CCHC;IRASFS;MESA;SOL;WHI_share	t	c	0.3557	MAF >=1%	9101	2	27508073	GL	LTST	FEMALE	rs4665972 [26875230 to 27875230]T2D Knowledge Portal - Glucose Traits - Fasting glucose (Ancestry: All); rs1260326 [27008073 to 28008073]T2D Knowledge Portal - Glucose Traits - Smoking-fasting glucose interaction, main effect model (Ancestry: All); rs1260326 [27008073 to 28008073]T2D Knowledge Portal - Glucose Traits - Two-hour (2hr) glucose (Ancestry: All); rs1260326 [27008073 to 28008073]T2D Knowledge Portal - Glucose Traits - Smoking-fasting glucose interaction, joint 2-degree-of-freedom test (Ancestry: All); rs1260326 [27008073 to 28008073]T2D Knowledge Portal - Glucose Traits - Random glucose (Ancestry: All); rs1260326 [27008073 to 28008073]T2D Knowledge Portal - Glucose Traits - Random glucose adj fasting time (Ancestry: All); rs1260326 [27008073 to 28008073]T2D Knowledge Portal - Glucose Traits - Two-hour glucose adj BMI (Ancestry: All); rs780094 [27018370 to 28018370]T2D Knowledge Portal - Glucose Traits - Fasting glucose adj BMI (Ancestry: All); rs780094 [27018370 to 28018370]T2D Knowledge Portal - Insulin Traits - Fasting insulin (Ancestry: All); rs780094 [27018370 to 28018370]T2D Knowledge Portal - Glucose Traits - Random and fasting glucose (Ancestry: All); rs780093 [27019736 to 28019736]T2D Knowledge Portal - Insulin Traits - Fasting insulin adj BMI (Ancestry: All)	0.1059	GCKR; Gene dist: 11234	GCKR; TSS dist: 11234	-0.6929	0.1172	3.332e-09	-0.7356	0.1286	1.052e-08	0.3644	0.3048	0.2319	-0.7476	0.1294	2.018e-08	No		0.00452197
	2:27508073:C_T	HIS	CCHC;IRASFS;MESA;SOL;WHI_share	t	c	0.3502	MAF >=1%	13614	2	27508073	GL	LTST	COMBINED	rs4665972 [26875230 to 27875230]T2D Knowledge Portal - Glucose Traits - Fasting glucose (Ancestry: All); rs1260326 [27008073 to 28008073]T2D Knowledge Portal - Glucose Traits - Smoking-fasting glucose interaction, main effect model (Ancestry: All); rs1260326 [27008073 to 28008073]T2D Knowledge Portal - Glucose Traits - Two-hour (2hr) glucose (Ancestry: All); rs1260326 [27008073 to 28008073]T2D Knowledge Portal - Glucose Traits - Smoking-fasting glucose interaction, joint 2-degree-of-freedom test (Ancestry: All); rs1260326 [27008073 to 28008073]T2D Knowledge Portal - Glucose Traits - Random glucose (Ancestry: All); rs1260326 [27008073 to 28008073]T2D Knowledge Portal - Glucose Traits - Random glucose adj fasting time (Ancestry: All); rs1260326 [27008073 to 28008073]T2D Knowledge Portal - Glucose Traits - Two-hour glucose adj BMI (Ancestry: All); rs780094 [27018370 to 28018370]T2D Knowledge Portal - Glucose Traits - Fasting glucose adj BMI (Ancestry: All); rs780094 [27018370 to 28018370]T2D Knowledge Portal - Insulin Traits - Fasting insulin (Ancestry: All); rs780094 [27018370 to 28018370]T2D Knowledge Portal - Glucose Traits - Random and fasting glucose (Ancestry: All); rs780093 [27019736 to 28019736]T2D Knowledge Portal - Insulin Traits - Fasting insulin adj BMI (Ancestry: All)	0.2507	GCKR; Gene dist: 11234	GCKR; TSS dist: 11234	-0.6303	0.0929	1.137e-11	-0.6544	0.1025	1.735e-10	0.1627	0.2407	0.4991	-0.66	0.104	1.332e-10	*Yes*		4.34522e-05
	2:27508073:C_T	CPMA	EUR;AFR;EAS;HIS;SAS;MID;AMR	t	c	0.3614	MAF >=1%	272253	2	27508073	GL	LTST	FEMALE	rs4665972 [26875230 to 27875230]T2D Knowledge Portal - Glucose Traits - Fasting glucose (Ancestry: All); rs1260326 [27008073 to 28008073]T2D Knowledge Portal - Glucose Traits - Smoking-fasting glucose interaction, main effect model (Ancestry: All); rs1260326 [27008073 to 28008073]T2D Knowledge Portal - Glucose Traits - Two-hour (2hr) glucose (Ancestry: All); rs1260326 [27008073 to 28008073]T2D Knowledge Portal - Glucose Traits - Smoking-fasting glucose interaction, joint 2-degree-of-freedom test (Ancestry: All); rs1260326 [27008073 to 28008073]T2D Knowledge Portal - Glucose Traits - Random glucose (Ancestry: All); rs1260326 [27008073 to 28008073]T2D Knowledge Portal - Glucose Traits - Random glucose adj fasting time (Ancestry: All); rs1260326 [27008073 to 28008073]T2D Knowledge Portal - Glucose Traits - Two-hour glucose adj BMI (Ancestry: All); rs780094 [27018370 to 28018370]T2D Knowledge Portal - Glucose Traits - Fasting glucose adj BMI (Ancestry: All); rs780094 [27018370 to 28018370]T2D Knowledge Portal - Insulin Traits - Fasting insulin (Ancestry: All); rs780094 [27018370 to 28018370]T2D Knowledge Portal - Glucose Traits - Random and fasting glucose (Ancestry: All); rs780093 [27019736 to 28019736]T2D Knowledge Portal - Insulin Traits - Fasting insulin adj BMI (Ancestry: All)	0.003702	GCKR; Gene dist: 11234	GCKR; TSS dist: 11234	-0.4242	0.0266	2.562e-57	-0.4096	0.029	2.726e-45	-0.0789	0.0692	0.2543	-0.4134	0.02937	9.087e-57	*Yes*		1.30408e-51
	2:27508073:C_T	CPMA	EUR;HIS;EAS;SAS;AFR;AMR;MID	t	c	0.3615	MAF >=1%	272577	2	27508073	GL	STST	FEMALE	rs4665972 [26875230 to 27875230]T2D Knowledge Portal - Glucose Traits - Fasting glucose (Ancestry: All); rs1260326 [27008073 to 28008073]T2D Knowledge Portal - Glucose Traits - Smoking-fasting glucose interaction, main effect model (Ancestry: All); rs1260326 [27008073 to 28008073]T2D Knowledge Portal - Glucose Traits - Two-hour (2hr) glucose (Ancestry: All); rs1260326 [27008073 to 28008073]T2D Knowledge Portal - Glucose Traits - Smoking-fasting glucose interaction, joint 2-degree-of-freedom test (Ancestry: All); rs1260326 [27008073 to 28008073]T2D Knowledge Portal - Glucose Traits - Random glucose (Ancestry: All); rs1260326 [27008073 to 28008073]T2D Knowledge Portal - Glucose Traits - Random glucose adj fasting time (Ancestry: All); rs1260326 [27008073 to 28008073]T2D Knowledge Portal - Glucose Traits - Two-hour glucose adj BMI (Ancestry: All); rs780094 [27018370 to 28018370]T2D Knowledge Portal - Glucose Traits - Fasting glucose adj BMI (Ancestry: All); rs780094 [27018370 to 28018370]T2D Knowledge Portal - Insulin Traits - Fasting insulin (Ancestry: All); rs780094 [27018370 to 28018370]T2D Knowledge Portal - Glucose Traits - Random and fasting glucose (Ancestry: All); rs780093 [27019736 to 28019736]T2D Knowledge Portal - Insulin Traits - Fasting insulin adj BMI (Ancestry: All)	0.00328	GCKR; Gene dist: 11234	GCKR; TSS dist: 11234	-0.4247	0.0265	9.272e-58	-0.4267	0.0296	5.261e-47	-0.006	0.0639	0.9253	-0.4229	0.02957	5.055e-57	*Yes*		7.15809e-52
	2:27508073:C_T	CPMA	EUR;AFR;AMR;MID;EAS;HIS;SAS	t	c	0.3595	MAF >=1%	480641	2	27508073	GL	LTST	COMBINED	rs4665972 [26875230 to 27875230]T2D Knowledge Portal - Glucose Traits - Fasting glucose (Ancestry: All); rs1260326 [27008073 to 28008073]T2D Knowledge Portal - Glucose Traits - Smoking-fasting glucose interaction, main effect model (Ancestry: All); rs1260326 [27008073 to 28008073]T2D Knowledge Portal - Glucose Traits - Two-hour (2hr) glucose (Ancestry: All); rs1260326 [27008073 to 28008073]T2D Knowledge Portal - Glucose Traits - Smoking-fasting glucose interaction, joint 2-degree-of-freedom test (Ancestry: All); rs1260326 [27008073 to 28008073]T2D Knowledge Portal - Glucose Traits - Random glucose (Ancestry: All); rs1260326 [27008073 to 28008073]T2D Knowledge Portal - Glucose Traits - Random glucose adj fasting time (Ancestry: All); rs1260326 [27008073 to 28008073]T2D Knowledge Portal - Glucose Traits - Two-hour glucose adj BMI (Ancestry: All); rs780094 [27018370 to 28018370]T2D Knowledge Portal - Glucose Traits - Fasting glucose adj BMI (Ancestry: All); rs780094 [27018370 to 28018370]T2D Knowledge Portal - Insulin Traits - Fasting insulin (Ancestry: All); rs780094 [27018370 to 28018370]T2D Knowledge Portal - Glucose Traits - Random and fasting glucose (Ancestry: All); rs780093 [27019736 to 28019736]T2D Knowledge Portal - Insulin Traits - Fasting insulin adj BMI (Ancestry: All)	0.0001901	GCKR; Gene dist: 11234	GCKR; TSS dist: 11234	-0.3843	0.0206	2.714e-77	-0.3751	0.0227	2.886e-61	-0.0418	0.0507	0.4101	-0.3777	0.02281	6.638e-78	*Yes*		6.86892e-73
	2:27508073:C_T	CPMA	AMR;SAS;HIS;EAS;EUR;AFR;MID	t	c	0.3592	MAF >=1%	481214	2	27508073	GL	STST	COMBINED	rs4665972 [26875230 to 27875230]T2D Knowledge Portal - Glucose Traits - Fasting glucose (Ancestry: All); rs1260326 [27008073 to 28008073]T2D Knowledge Portal - Glucose Traits - Smoking-fasting glucose interaction, main effect model (Ancestry: All); rs1260326 [27008073 to 28008073]T2D Knowledge Portal - Glucose Traits - Two-hour (2hr) glucose (Ancestry: All); rs1260326 [27008073 to 28008073]T2D Knowledge Portal - Glucose Traits - Smoking-fasting glucose interaction, joint 2-degree-of-freedom test (Ancestry: All); rs1260326 [27008073 to 28008073]T2D Knowledge Portal - Glucose Traits - Random glucose (Ancestry: All); rs1260326 [27008073 to 28008073]T2D Knowledge Portal - Glucose Traits - Random glucose adj fasting time (Ancestry: All); rs1260326 [27008073 to 28008073]T2D Knowledge Portal - Glucose Traits - Two-hour glucose adj BMI (Ancestry: All); rs780094 [27018370 to 28018370]T2D Knowledge Portal - Glucose Traits - Fasting glucose adj BMI (Ancestry: All); rs780094 [27018370 to 28018370]T2D Knowledge Portal - Insulin Traits - Fasting insulin (Ancestry: All); rs780094 [27018370 to 28018370]T2D Knowledge Portal - Glucose Traits - Random and fasting glucose (Ancestry: All); rs780093 [27019736 to 28019736]T2D Knowledge Portal - Insulin Traits - Fasting insulin adj BMI (Ancestry: All)	0.0004463	GCKR; Gene dist: 11234	GCKR; TSS dist: 11234	-0.3838	0.0207	4.03e-77	-0.3716	0.0229	2.366e-59	-0.0631	0.05	0.2072	-0.3683	0.0227	2.194e-77	*Yes*		2.32096e-72
	2:27508073:C_T	CPMA	MID;EAS;EUR;HIS;SAS;AFR	t	c	0.3529	MAF >=1%	205894	2	27508073	GL	STST	MALE	rs4665972 [26875230 to 27875230]T2D Knowledge Portal - Glucose Traits - Fasting glucose (Ancestry: All); rs1260326 [27008073 to 28008073]T2D Knowledge Portal - Glucose Traits - Smoking-fasting glucose interaction, main effect model (Ancestry: All); rs1260326 [27008073 to 28008073]T2D Knowledge Portal - Glucose Traits - Two-hour (2hr) glucose (Ancestry: All); rs1260326 [27008073 to 28008073]T2D Knowledge Portal - Glucose Traits - Smoking-fasting glucose interaction, joint 2-degree-of-freedom test (Ancestry: All); rs1260326 [27008073 to 28008073]T2D Knowledge Portal - Glucose Traits - Random glucose (Ancestry: All); rs1260326 [27008073 to 28008073]T2D Knowledge Portal - Glucose Traits - Random glucose adj fasting time (Ancestry: All); rs1260326 [27008073 to 28008073]T2D Knowledge Portal - Glucose Traits - Two-hour glucose adj BMI (Ancestry: All); rs780094 [27018370 to 28018370]T2D Knowledge Portal - Glucose Traits - Fasting glucose adj BMI (Ancestry: All); rs780094 [27018370 to 28018370]T2D Knowledge Portal - Insulin Traits - Fasting insulin (Ancestry: All); rs780094 [27018370 to 28018370]T2D Knowledge Portal - Glucose Traits - Random and fasting glucose (Ancestry: All); rs780093 [27019736 to 28019736]T2D Knowledge Portal - Insulin Traits - Fasting insulin adj BMI (Ancestry: All)	0.1679	GCKR; Gene dist: 11234	GCKR; TSS dist: 11234	-0.3268	0.0318	7.877e-25	-0.2959	0.0349	2.079e-17	-0.1526	0.0816	0.06155	-0.2942	0.03489	2.287e-24	*Yes*		9.4363e-20
	2:27508073:C_T	CPMA	EUR;AMR;EAS;SAS;AFR;MID;HIS	t	c	0.3499	MAF >=1%	205934	2	27508073	GL	LTST	MALE	rs4665972 [26875230 to 27875230]T2D Knowledge Portal - Glucose Traits - Fasting glucose (Ancestry: All); rs1260326 [27008073 to 28008073]T2D Knowledge Portal - Glucose Traits - Smoking-fasting glucose interaction, main effect model (Ancestry: All); rs1260326 [27008073 to 28008073]T2D Knowledge Portal - Glucose Traits - Two-hour (2hr) glucose (Ancestry: All); rs1260326 [27008073 to 28008073]T2D Knowledge Portal - Glucose Traits - Smoking-fasting glucose interaction, joint 2-degree-of-freedom test (Ancestry: All); rs1260326 [27008073 to 28008073]T2D Knowledge Portal - Glucose Traits - Random glucose (Ancestry: All); rs1260326 [27008073 to 28008073]T2D Knowledge Portal - Glucose Traits - Random glucose adj fasting time (Ancestry: All); rs1260326 [27008073 to 28008073]T2D Knowledge Portal - Glucose Traits - Two-hour glucose adj BMI (Ancestry: All); rs780094 [27018370 to 28018370]T2D Knowledge Portal - Glucose Traits - Fasting glucose adj BMI (Ancestry: All); rs780094 [27018370 to 28018370]T2D Knowledge Portal - Insulin Traits - Fasting insulin (Ancestry: All); rs780094 [27018370 to 28018370]T2D Knowledge Portal - Glucose Traits - Random and fasting glucose (Ancestry: All); rs780093 [27019736 to 28019736]T2D Knowledge Portal - Insulin Traits - Fasting insulin adj BMI (Ancestry: All)	0.2134	GCKR; Gene dist: 11234	GCKR; TSS dist: 11234	-0.3281	0.0318	5.592e-25	-0.3195	0.0357	3.393e-19	-0.0413	0.0759	0.5865	-0.3194	0.03565	3.535e-24	*Yes*		1.48138e-19
	2:27508345:C_T	CPMA	EUR;AFR;AMR;MID;EAS;HIS;SAS	t	c	0.8319	MAF >=1%	477734	2	27508345	GL	LTST	COMBINED	rs4665972 [26875230 to 27875230]T2D Knowledge Portal - Glucose Traits - Fasting glucose (Ancestry: All); rs1260326 [27008073 to 28008073]T2D Knowledge Portal - Glucose Traits - Smoking-fasting glucose interaction, main effect model (Ancestry: All); rs1260326 [27008073 to 28008073]T2D Knowledge Portal - Glucose Traits - Two-hour (2hr) glucose (Ancestry: All); rs1260326 [27008073 to 28008073]T2D Knowledge Portal - Glucose Traits - Smoking-fasting glucose interaction, joint 2-degree-of-freedom test (Ancestry: All); rs1260326 [27008073 to 28008073]T2D Knowledge Portal - Glucose Traits - Random glucose (Ancestry: All); rs1260326 [27008073 to 28008073]T2D Knowledge Portal - Glucose Traits - Random glucose adj fasting time (Ancestry: All); rs1260326 [27008073 to 28008073]T2D Knowledge Portal - Glucose Traits - Two-hour glucose adj BMI (Ancestry: All); rs780094 [27018370 to 28018370]T2D Knowledge Portal - Glucose Traits - Fasting glucose adj BMI (Ancestry: All); rs780094 [27018370 to 28018370]T2D Knowledge Portal - Insulin Traits - Fasting insulin (Ancestry: All); rs780094 [27018370 to 28018370]T2D Knowledge Portal - Glucose Traits - Random and fasting glucose (Ancestry: All); rs780093 [27019736 to 28019736]T2D Knowledge Portal - Insulin Traits - Fasting insulin adj BMI (Ancestry: All)	0.08112	GCKR; Gene dist: 11506	GCKR; TSS dist: 11506	-0.23	0.0254	1.523e-19	-0.2218	0.028	2.529e-15	-0.0355	0.0622	0.568	-0.2232	0.02806	4.481e-19	*Yes*		5.24348e-15
	2:27508345:C_T	CPMA	AMR;SAS;HIS;EAS;EUR;AFR;MID	t	c	0.8319	MAF >=1%	477616	2	27508345	GL	STST	COMBINED	rs4665972 [26875230 to 27875230]T2D Knowledge Portal - Glucose Traits - Fasting glucose (Ancestry: All); rs1260326 [27008073 to 28008073]T2D Knowledge Portal - Glucose Traits - Smoking-fasting glucose interaction, main effect model (Ancestry: All); rs1260326 [27008073 to 28008073]T2D Knowledge Portal - Glucose Traits - Two-hour (2hr) glucose (Ancestry: All); rs1260326 [27008073 to 28008073]T2D Knowledge Portal - Glucose Traits - Smoking-fasting glucose interaction, joint 2-degree-of-freedom test (Ancestry: All); rs1260326 [27008073 to 28008073]T2D Knowledge Portal - Glucose Traits - Random glucose (Ancestry: All); rs1260326 [27008073 to 28008073]T2D Knowledge Portal - Glucose Traits - Random glucose adj fasting time (Ancestry: All); rs1260326 [27008073 to 28008073]T2D Knowledge Portal - Glucose Traits - Two-hour glucose adj BMI (Ancestry: All); rs780094 [27018370 to 28018370]T2D Knowledge Portal - Glucose Traits - Fasting glucose adj BMI (Ancestry: All); rs780094 [27018370 to 28018370]T2D Knowledge Portal - Insulin Traits - Fasting insulin (Ancestry: All); rs780094 [27018370 to 28018370]T2D Knowledge Portal - Glucose Traits - Random and fasting glucose (Ancestry: All); rs780093 [27019736 to 28019736]T2D Knowledge Portal - Insulin Traits - Fasting insulin adj BMI (Ancestry: All)	0.207	GCKR; Gene dist: 11506	GCKR; TSS dist: 11506	-0.2293	0.0254	2.041e-19	-0.2318	0.0281	1.653e-16	0.0008	0.0616	0.9896	-0.2295	0.02793	5.946e-19	*Yes*		6.84542e-15
	2:27518238:A_G	EUR	AGES_hu370CNV;AGES_gsa;ARIC;BHS;UKBB;EPIC-Norfolk;Fenland;FHS;GAPP;LBC1936;LL-GSA;LL-Affy;LL-CS;LLFS;NEO;SHIP_TREND_B1;SHIP_TREND_B2;SHIP_START;YFS;FINNGEN	a	g	0.4295	MAF >=1%	433358	2	27518238	HbA1c	STST	COMBINED	rs4665972 [26875230 to 27875230]T2D Knowledge Portal - Glucose Traits - Fasting glucose (Ancestry: All); rs1260326 [27008073 to 28008073]T2D Knowledge Portal - Glucose Traits - Smoking-fasting glucose interaction, main effect model (Ancestry: All); rs1260326 [27008073 to 28008073]T2D Knowledge Portal - Glucose Traits - Two-hour (2hr) glucose (Ancestry: All); rs1260326 [27008073 to 28008073]T2D Knowledge Portal - Glucose Traits - Smoking-fasting glucose interaction, joint 2-degree-of-freedom test (Ancestry: All); rs1260326 [27008073 to 28008073]T2D Knowledge Portal - Glucose Traits - Random glucose (Ancestry: All); rs1260326 [27008073 to 28008073]T2D Knowledge Portal - Glucose Traits - Random glucose adj fasting time (Ancestry: All); rs1260326 [27008073 to 28008073]T2D Knowledge Portal - Glucose Traits - Two-hour glucose adj BMI (Ancestry: All); rs780094 [27018370 to 28018370]T2D Knowledge Portal - Glucose Traits - Fasting glucose adj BMI (Ancestry: All); rs780094 [27018370 to 28018370]T2D Knowledge Portal - Insulin Traits - Fasting insulin (Ancestry: All); rs780094 [27018370 to 28018370]T2D Knowledge Portal - Glucose Traits - Random and fasting glucose (Ancestry: All); rs780093 [27019736 to 28019736]T2D Knowledge Portal - Insulin Traits - Fasting insulin adj BMI (Ancestry: All)	0.344	SPATA31H1; Gene dist: 19148	SPATA31H1; TSS dist: 19148	-0.0055	0.0007	2.612e-15	-0.0052	0.0008	1.749e-11	-0.0017	0.0016	0.2887	-0.005305	0.000759	3.185e-16	*Yes*		1.27345e-12
	2:27518238:A_G	EUR	AGES_hu370CNV;AGES_gsa;ARIC;BHS;UKBB;EPIC-Norfolk;Fenland;FHS;GAPP;LBC1936;LL-CS;LL-GSA;LL-Affy;LLFS;NEO;SHIP_START;SHIP_TREND_B1;SHIP_TREND_B2;YFS;FINNGEN	a	g	0.4295	MAF >=1%	433358	2	27518238	HbA1c	LTST	COMBINED	rs4665972 [26875230 to 27875230]T2D Knowledge Portal - Glucose Traits - Fasting glucose (Ancestry: All); rs1260326 [27008073 to 28008073]T2D Knowledge Portal - Glucose Traits - Smoking-fasting glucose interaction, main effect model (Ancestry: All); rs1260326 [27008073 to 28008073]T2D Knowledge Portal - Glucose Traits - Two-hour (2hr) glucose (Ancestry: All); rs1260326 [27008073 to 28008073]T2D Knowledge Portal - Glucose Traits - Smoking-fasting glucose interaction, joint 2-degree-of-freedom test (Ancestry: All); rs1260326 [27008073 to 28008073]T2D Knowledge Portal - Glucose Traits - Random glucose (Ancestry: All); rs1260326 [27008073 to 28008073]T2D Knowledge Portal - Glucose Traits - Random glucose adj fasting time (Ancestry: All); rs1260326 [27008073 to 28008073]T2D Knowledge Portal - Glucose Traits - Two-hour glucose adj BMI (Ancestry: All); rs780094 [27018370 to 28018370]T2D Knowledge Portal - Glucose Traits - Fasting glucose adj BMI (Ancestry: All); rs780094 [27018370 to 28018370]T2D Knowledge Portal - Insulin Traits - Fasting insulin (Ancestry: All); rs780094 [27018370 to 28018370]T2D Knowledge Portal - Glucose Traits - Random and fasting glucose (Ancestry: All); rs780093 [27019736 to 28019736]T2D Knowledge Portal - Insulin Traits - Fasting insulin adj BMI (Ancestry: All)	0.02639	SPATA31H1; Gene dist: 19148	SPATA31H1; TSS dist: 19148	-0.0055	0.0007	2.629e-15	-0.0059	0.0008	1.735e-14	0.0014	0.0016	0.3854	-0.006029	0.0007574	1.975e-16	*Yes*		7.33876e-13
	2:27518238:A_G	EUR	AGES_gsa;AGES_hu370CNV;ARIC;BHS;UKBB;EPIC-Norfolk;Fenland;FHS;GAPP;LBC1936;LL-GSA;LL-Affy;LL-CS;LLFS;NEO;SHIP_TREND_B2;SHIP_TREND_B1;SHIP_START;YFS;FINNGEN	a	g	0.4309	MAF >=1%	195079	2	27518238	HbA1c	STST	MALE	rs4665972 [26875230 to 27875230]T2D Knowledge Portal - Glucose Traits - Fasting glucose (Ancestry: All); rs1260326 [27008073 to 28008073]T2D Knowledge Portal - Glucose Traits - Smoking-fasting glucose interaction, main effect model (Ancestry: All); rs1260326 [27008073 to 28008073]T2D Knowledge Portal - Glucose Traits - Two-hour (2hr) glucose (Ancestry: All); rs1260326 [27008073 to 28008073]T2D Knowledge Portal - Glucose Traits - Smoking-fasting glucose interaction, joint 2-degree-of-freedom test (Ancestry: All); rs1260326 [27008073 to 28008073]T2D Knowledge Portal - Glucose Traits - Random glucose (Ancestry: All); rs1260326 [27008073 to 28008073]T2D Knowledge Portal - Glucose Traits - Random glucose adj fasting time (Ancestry: All); rs1260326 [27008073 to 28008073]T2D Knowledge Portal - Glucose Traits - Two-hour glucose adj BMI (Ancestry: All); rs780094 [27018370 to 28018370]T2D Knowledge Portal - Glucose Traits - Fasting glucose adj BMI (Ancestry: All); rs780094 [27018370 to 28018370]T2D Knowledge Portal - Insulin Traits - Fasting insulin (Ancestry: All); rs780094 [27018370 to 28018370]T2D Knowledge Portal - Glucose Traits - Random and fasting glucose (Ancestry: All); rs780093 [27019736 to 28019736]T2D Knowledge Portal - Insulin Traits - Fasting insulin adj BMI (Ancestry: All)	0.4891	SPATA31H1; Gene dist: 19148	SPATA31H1; TSS dist: 19148	-0.0069	0.0011	4.71e-11	-0.0067	0.0012	7.4e-09	-0.0021	0.0027	0.4324	-0.006744	0.001147	1.032e-10	*Yes*		1.94925e-07
	2:27518238:A_G	EUR	AGES_hu370CNV;AGES_gsa;ARIC;BHS;UKBB;EPIC-Norfolk;Fenland;FHS;GAPP;LBC1936;LL-GSA;LL-CS;LL-Affy;LLFS;NEO;SHIP_TREND_B2;SHIP_TREND_B1;SHIP_START;YFS;FINNGEN	a	g	0.4309	MAF >=1%	195079	2	27518238	HbA1c	LTST	MALE	rs4665972 [26875230 to 27875230]T2D Knowledge Portal - Glucose Traits - Fasting glucose (Ancestry: All); rs1260326 [27008073 to 28008073]T2D Knowledge Portal - Glucose Traits - Smoking-fasting glucose interaction, main effect model (Ancestry: All); rs1260326 [27008073 to 28008073]T2D Knowledge Portal - Glucose Traits - Two-hour (2hr) glucose (Ancestry: All); rs1260326 [27008073 to 28008073]T2D Knowledge Portal - Glucose Traits - Smoking-fasting glucose interaction, joint 2-degree-of-freedom test (Ancestry: All); rs1260326 [27008073 to 28008073]T2D Knowledge Portal - Glucose Traits - Random glucose (Ancestry: All); rs1260326 [27008073 to 28008073]T2D Knowledge Portal - Glucose Traits - Random glucose adj fasting time (Ancestry: All); rs1260326 [27008073 to 28008073]T2D Knowledge Portal - Glucose Traits - Two-hour glucose adj BMI (Ancestry: All); rs780094 [27018370 to 28018370]T2D Knowledge Portal - Glucose Traits - Fasting glucose adj BMI (Ancestry: All); rs780094 [27018370 to 28018370]T2D Knowledge Portal - Insulin Traits - Fasting insulin (Ancestry: All); rs780094 [27018370 to 28018370]T2D Knowledge Portal - Glucose Traits - Random and fasting glucose (Ancestry: All); rs780093 [27019736 to 28019736]T2D Knowledge Portal - Insulin Traits - Fasting insulin adj BMI (Ancestry: All)	0.1706	SPATA31H1; Gene dist: 19148	SPATA31H1; TSS dist: 19148	-0.0069	0.0011	4.755e-11	-0.0072	0.0012	1.158e-09	0.0003	0.0024	0.9055	-0.007351	0.001173	4.047e-11	*Yes*		9.24694e-08
	2:27525730:A_C	CPMA	MID;SAS;AFR;EUR;HIS;AMR;EAS	a	c	0.5711	MAF >=1%	476278	2	27525730	HbA1c	STST	COMBINED	rs4665972 [26875230 to 27875230]T2D Knowledge Portal - Glucose Traits - Fasting glucose (Ancestry: All); rs1260326 [27008073 to 28008073]T2D Knowledge Portal - Glucose Traits - Smoking-fasting glucose interaction, main effect model (Ancestry: All); rs1260326 [27008073 to 28008073]T2D Knowledge Portal - Glucose Traits - Two-hour (2hr) glucose (Ancestry: All); rs1260326 [27008073 to 28008073]T2D Knowledge Portal - Glucose Traits - Smoking-fasting glucose interaction, joint 2-degree-of-freedom test (Ancestry: All); rs1260326 [27008073 to 28008073]T2D Knowledge Portal - Glucose Traits - Random glucose (Ancestry: All); rs1260326 [27008073 to 28008073]T2D Knowledge Portal - Glucose Traits - Random glucose adj fasting time (Ancestry: All); rs1260326 [27008073 to 28008073]T2D Knowledge Portal - Glucose Traits - Two-hour glucose adj BMI (Ancestry: All); rs780094 [27018370 to 28018370]T2D Knowledge Portal - Glucose Traits - Fasting glucose adj BMI (Ancestry: All); rs780094 [27018370 to 28018370]T2D Knowledge Portal - Insulin Traits - Fasting insulin (Ancestry: All); rs780094 [27018370 to 28018370]T2D Knowledge Portal - Glucose Traits - Random and fasting glucose (Ancestry: All); rs780093 [27019736 to 28019736]T2D Knowledge Portal - Insulin Traits - Fasting insulin adj BMI (Ancestry: All)	0.09236	SPATA31H1; Gene dist: 11656	SPATA31H1; TSS dist: 11656	0.0058	0.0007	1.394e-17	0.0055	0.0008	9.785e-13	0.0015	0.0015	0.3188	0.005601	0.0007299	6.859e-19	*Yes*		1.22843e-15
	2:27525730:A_C	CPMA	HIS;EUR;AMR;AFR;EAS;MID;SAS	a	c	0.5711	MAF >=1%	476278	2	27525730	HbA1c	LTST	COMBINED	rs4665972 [26875230 to 27875230]T2D Knowledge Portal - Glucose Traits - Fasting glucose (Ancestry: All); rs1260326 [27008073 to 28008073]T2D Knowledge Portal - Glucose Traits - Smoking-fasting glucose interaction, main effect model (Ancestry: All); rs1260326 [27008073 to 28008073]T2D Knowledge Portal - Glucose Traits - Two-hour (2hr) glucose (Ancestry: All); rs1260326 [27008073 to 28008073]T2D Knowledge Portal - Glucose Traits - Smoking-fasting glucose interaction, joint 2-degree-of-freedom test (Ancestry: All); rs1260326 [27008073 to 28008073]T2D Knowledge Portal - Glucose Traits - Random glucose (Ancestry: All); rs1260326 [27008073 to 28008073]T2D Knowledge Portal - Glucose Traits - Random glucose adj fasting time (Ancestry: All); rs1260326 [27008073 to 28008073]T2D Knowledge Portal - Glucose Traits - Two-hour glucose adj BMI (Ancestry: All); rs780094 [27018370 to 28018370]T2D Knowledge Portal - Glucose Traits - Fasting glucose adj BMI (Ancestry: All); rs780094 [27018370 to 28018370]T2D Knowledge Portal - Insulin Traits - Fasting insulin (Ancestry: All); rs780094 [27018370 to 28018370]T2D Knowledge Portal - Glucose Traits - Random and fasting glucose (Ancestry: All); rs780093 [27019736 to 28019736]T2D Knowledge Portal - Insulin Traits - Fasting insulin adj BMI (Ancestry: All)	0.04808	SPATA31H1; Gene dist: 11656	SPATA31H1; TSS dist: 11656	0.0058	0.0007	1.375e-17	0.0062	0.0008	1.097e-15	-0.0012	0.0015	0.4506	0.00622	0.0007274	3.038e-19	*Yes*		5.51979e-16
	2:27525730:A_C	CPMA	HIS;SAS;EUR;MID;AMR;EAS;AFR	a	c	0.5712	MAF >=1%	268102	2	27525730	HbA1c	STST	FEMALE	rs4665972 [26875230 to 27875230]T2D Knowledge Portal - Glucose Traits - Fasting glucose (Ancestry: All); rs1260326 [27008073 to 28008073]T2D Knowledge Portal - Glucose Traits - Smoking-fasting glucose interaction, main effect model (Ancestry: All); rs1260326 [27008073 to 28008073]T2D Knowledge Portal - Glucose Traits - Two-hour (2hr) glucose (Ancestry: All); rs1260326 [27008073 to 28008073]T2D Knowledge Portal - Glucose Traits - Smoking-fasting glucose interaction, joint 2-degree-of-freedom test (Ancestry: All); rs1260326 [27008073 to 28008073]T2D Knowledge Portal - Glucose Traits - Random glucose (Ancestry: All); rs1260326 [27008073 to 28008073]T2D Knowledge Portal - Glucose Traits - Random glucose adj fasting time (Ancestry: All); rs1260326 [27008073 to 28008073]T2D Knowledge Portal - Glucose Traits - Two-hour glucose adj BMI (Ancestry: All); rs780094 [27018370 to 28018370]T2D Knowledge Portal - Glucose Traits - Fasting glucose adj BMI (Ancestry: All); rs780094 [27018370 to 28018370]T2D Knowledge Portal - Insulin Traits - Fasting insulin (Ancestry: All); rs780094 [27018370 to 28018370]T2D Knowledge Portal - Glucose Traits - Random and fasting glucose (Ancestry: All); rs780093 [27019736 to 28019736]T2D Knowledge Portal - Insulin Traits - Fasting insulin adj BMI (Ancestry: All)	0.1223	SPATA31H1; Gene dist: 11656	SPATA31H1; TSS dist: 11656	0.005	0.0009	5.608e-09	0.0046	0.001	1.209e-06	0.0015	0.002	0.4613	0.004756	0.0009395	4.484e-09	*Yes*		4.70579e-06
	2:27525730:A_C	CPMA	EUR;SAS;AMR;AFR;EAS;MID;HIS	a	c	0.5712	MAF >=1%	267215	2	27525730	HbA1c	LTST	FEMALE	rs4665972 [26875230 to 27875230]T2D Knowledge Portal - Glucose Traits - Fasting glucose (Ancestry: All); rs1260326 [27008073 to 28008073]T2D Knowledge Portal - Glucose Traits - Smoking-fasting glucose interaction, main effect model (Ancestry: All); rs1260326 [27008073 to 28008073]T2D Knowledge Portal - Glucose Traits - Two-hour (2hr) glucose (Ancestry: All); rs1260326 [27008073 to 28008073]T2D Knowledge Portal - Glucose Traits - Smoking-fasting glucose interaction, joint 2-degree-of-freedom test (Ancestry: All); rs1260326 [27008073 to 28008073]T2D Knowledge Portal - Glucose Traits - Random glucose (Ancestry: All); rs1260326 [27008073 to 28008073]T2D Knowledge Portal - Glucose Traits - Random glucose adj fasting time (Ancestry: All); rs1260326 [27008073 to 28008073]T2D Knowledge Portal - Glucose Traits - Two-hour glucose adj BMI (Ancestry: All); rs780094 [27018370 to 28018370]T2D Knowledge Portal - Glucose Traits - Fasting glucose adj BMI (Ancestry: All); rs780094 [27018370 to 28018370]T2D Knowledge Portal - Insulin Traits - Fasting insulin (Ancestry: All); rs780094 [27018370 to 28018370]T2D Knowledge Portal - Glucose Traits - Random and fasting glucose (Ancestry: All); rs780093 [27019736 to 28019736]T2D Knowledge Portal - Insulin Traits - Fasting insulin adj BMI (Ancestry: All)	0.0891	SPATA31H1; Gene dist: 11656	SPATA31H1; TSS dist: 11656	0.0051	0.0009	2.891e-09	0.0054	0.001	1.265e-08	-0.002	0.0021	0.3429	0.005444	0.0009203	4.243e-09	*Yes*		4.49884e-06
	2:27525757:A_G	CPMA	MID;EAS;AFR;AMR;SAS;EUR;HIS	a	g	0.422	MAF >=1%	215045	2	27525757	HbA1c	STST	MALE	rs4665972 [26875230 to 27875230]T2D Knowledge Portal - Glucose Traits - Fasting glucose (Ancestry: All); rs1260326 [27008073 to 28008073]T2D Knowledge Portal - Glucose Traits - Smoking-fasting glucose interaction, main effect model (Ancestry: All); rs1260326 [27008073 to 28008073]T2D Knowledge Portal - Glucose Traits - Two-hour (2hr) glucose (Ancestry: All); rs1260326 [27008073 to 28008073]T2D Knowledge Portal - Glucose Traits - Smoking-fasting glucose interaction, joint 2-degree-of-freedom test (Ancestry: All); rs1260326 [27008073 to 28008073]T2D Knowledge Portal - Glucose Traits - Random glucose (Ancestry: All); rs1260326 [27008073 to 28008073]T2D Knowledge Portal - Glucose Traits - Random glucose adj fasting time (Ancestry: All); rs1260326 [27008073 to 28008073]T2D Knowledge Portal - Glucose Traits - Two-hour glucose adj BMI (Ancestry: All); rs780094 [27018370 to 28018370]T2D Knowledge Portal - Glucose Traits - Fasting glucose adj BMI (Ancestry: All); rs780094 [27018370 to 28018370]T2D Knowledge Portal - Insulin Traits - Fasting insulin (Ancestry: All); rs780094 [27018370 to 28018370]T2D Knowledge Portal - Glucose Traits - Random and fasting glucose (Ancestry: All); rs780093 [27019736 to 28019736]T2D Knowledge Portal - Insulin Traits - Fasting insulin adj BMI (Ancestry: All)	0.1849	SPATA31H1; Gene dist: 11629	SPATA31H1; TSS dist: 11629	-0.0071	0.0011	2.67e-11	-0.0067	0.0012	6.31e-09	-0.0023	0.0026	0.3821	-0.006812	0.001106	8.129e-12	*Yes*		1.4767e-08
	2:27525757:A_G	CPMA	AFR;AMR;EAS;HIS;EUR;MID;SAS	a	g	0.422	MAF >=1%	215045	2	27525757	HbA1c	LTST	MALE	rs4665972 [26875230 to 27875230]T2D Knowledge Portal - Glucose Traits - Fasting glucose (Ancestry: All); rs1260326 [27008073 to 28008073]T2D Knowledge Portal - Glucose Traits - Smoking-fasting glucose interaction, main effect model (Ancestry: All); rs1260326 [27008073 to 28008073]T2D Knowledge Portal - Glucose Traits - Two-hour (2hr) glucose (Ancestry: All); rs1260326 [27008073 to 28008073]T2D Knowledge Portal - Glucose Traits - Smoking-fasting glucose interaction, joint 2-degree-of-freedom test (Ancestry: All); rs1260326 [27008073 to 28008073]T2D Knowledge Portal - Glucose Traits - Random glucose (Ancestry: All); rs1260326 [27008073 to 28008073]T2D Knowledge Portal - Glucose Traits - Random glucose adj fasting time (Ancestry: All); rs1260326 [27008073 to 28008073]T2D Knowledge Portal - Glucose Traits - Two-hour glucose adj BMI (Ancestry: All); rs780094 [27018370 to 28018370]T2D Knowledge Portal - Glucose Traits - Fasting glucose adj BMI (Ancestry: All); rs780094 [27018370 to 28018370]T2D Knowledge Portal - Insulin Traits - Fasting insulin (Ancestry: All); rs780094 [27018370 to 28018370]T2D Knowledge Portal - Glucose Traits - Random and fasting glucose (Ancestry: All); rs780093 [27019736 to 28019736]T2D Knowledge Portal - Insulin Traits - Fasting insulin adj BMI (Ancestry: All)	0.1144	SPATA31H1; Gene dist: 11629	SPATA31H1; TSS dist: 11629	-0.0071	0.0011	2.629e-11	-0.0073	0.0012	2.617e-10	0.0003	0.0023	0.9017	-0.007455	0.001131	3.302e-12	*Yes*		6.17921e-09
	2:27525915:C_G	CPMA	EUR;HIS;SAS;AFR;AMR;MID	c	g	0.1796	MAF >=1%	244978	2	27525915	GL	STST	FEMALE	rs4665972 [26875230 to 27875230]T2D Knowledge Portal - Glucose Traits - Fasting glucose (Ancestry: All); rs1260326 [27008073 to 28008073]T2D Knowledge Portal - Glucose Traits - Smoking-fasting glucose interaction, main effect model (Ancestry: All); rs1260326 [27008073 to 28008073]T2D Knowledge Portal - Glucose Traits - Two-hour (2hr) glucose (Ancestry: All); rs1260326 [27008073 to 28008073]T2D Knowledge Portal - Glucose Traits - Smoking-fasting glucose interaction, joint 2-degree-of-freedom test (Ancestry: All); rs1260326 [27008073 to 28008073]T2D Knowledge Portal - Glucose Traits - Random glucose (Ancestry: All); rs1260326 [27008073 to 28008073]T2D Knowledge Portal - Glucose Traits - Random glucose adj fasting time (Ancestry: All); rs1260326 [27008073 to 28008073]T2D Knowledge Portal - Glucose Traits - Two-hour glucose adj BMI (Ancestry: All); rs780094 [27018370 to 28018370]T2D Knowledge Portal - Glucose Traits - Fasting glucose adj BMI (Ancestry: All); rs780094 [27018370 to 28018370]T2D Knowledge Portal - Insulin Traits - Fasting insulin (Ancestry: All); rs780094 [27018370 to 28018370]T2D Knowledge Portal - Glucose Traits - Random and fasting glucose (Ancestry: All); rs780093 [27019736 to 28019736]T2D Knowledge Portal - Insulin Traits - Fasting insulin adj BMI (Ancestry: All)	0.6404	SPATA31H1; Gene dist: 11471	SPATA31H1; TSS dist: 11471	0.2251	0.0301	7.793e-14	0.251	0.0336	8.643e-14	-0.1253	0.0724	0.08343	0.2499	0.03349	1.316e-13	*Yes*		1.71032e-09
	2:27525915:C_G	CPMA	EUR;AFR;AMR;MID;HIS;SAS	c	g	0.177	MAF >=1%	429116	2	27525915	GL	LTST	COMBINED	rs4665972 [26875230 to 27875230]T2D Knowledge Portal - Glucose Traits - Fasting glucose (Ancestry: All); rs1260326 [27008073 to 28008073]T2D Knowledge Portal - Glucose Traits - Smoking-fasting glucose interaction, main effect model (Ancestry: All); rs1260326 [27008073 to 28008073]T2D Knowledge Portal - Glucose Traits - Two-hour (2hr) glucose (Ancestry: All); rs1260326 [27008073 to 28008073]T2D Knowledge Portal - Glucose Traits - Smoking-fasting glucose interaction, joint 2-degree-of-freedom test (Ancestry: All); rs1260326 [27008073 to 28008073]T2D Knowledge Portal - Glucose Traits - Random glucose (Ancestry: All); rs1260326 [27008073 to 28008073]T2D Knowledge Portal - Glucose Traits - Random glucose adj fasting time (Ancestry: All); rs1260326 [27008073 to 28008073]T2D Knowledge Portal - Glucose Traits - Two-hour glucose adj BMI (Ancestry: All); rs780094 [27018370 to 28018370]T2D Knowledge Portal - Glucose Traits - Fasting glucose adj BMI (Ancestry: All); rs780094 [27018370 to 28018370]T2D Knowledge Portal - Insulin Traits - Fasting insulin (Ancestry: All); rs780094 [27018370 to 28018370]T2D Knowledge Portal - Glucose Traits - Random and fasting glucose (Ancestry: All); rs780093 [27019736 to 28019736]T2D Knowledge Portal - Insulin Traits - Fasting insulin adj BMI (Ancestry: All)	0.4457	SPATA31H1; Gene dist: 11471	SPATA31H1; TSS dist: 11471	0.1898	0.0233	4.163e-16	0.1898	0.0257	1.492e-13	0.0031	0.0572	0.9565	0.1904	0.02585	2.215e-15	*Yes*		1.95869e-11
	2:27525915:C_G	CPMA	AMR;SAS;HIS;EUR;AFR;MID	c	g	0.1772	MAF >=1%	429577	2	27525915	GL	STST	COMBINED	rs4665972 [26875230 to 27875230]T2D Knowledge Portal - Glucose Traits - Fasting glucose (Ancestry: All); rs1260326 [27008073 to 28008073]T2D Knowledge Portal - Glucose Traits - Smoking-fasting glucose interaction, main effect model (Ancestry: All); rs1260326 [27008073 to 28008073]T2D Knowledge Portal - Glucose Traits - Two-hour (2hr) glucose (Ancestry: All); rs1260326 [27008073 to 28008073]T2D Knowledge Portal - Glucose Traits - Smoking-fasting glucose interaction, joint 2-degree-of-freedom test (Ancestry: All); rs1260326 [27008073 to 28008073]T2D Knowledge Portal - Glucose Traits - Random glucose (Ancestry: All); rs1260326 [27008073 to 28008073]T2D Knowledge Portal - Glucose Traits - Random glucose adj fasting time (Ancestry: All); rs1260326 [27008073 to 28008073]T2D Knowledge Portal - Glucose Traits - Two-hour glucose adj BMI (Ancestry: All); rs780094 [27018370 to 28018370]T2D Knowledge Portal - Glucose Traits - Fasting glucose adj BMI (Ancestry: All); rs780094 [27018370 to 28018370]T2D Knowledge Portal - Insulin Traits - Fasting insulin (Ancestry: All); rs780094 [27018370 to 28018370]T2D Knowledge Portal - Glucose Traits - Random and fasting glucose (Ancestry: All); rs780093 [27019736 to 28019736]T2D Knowledge Portal - Insulin Traits - Fasting insulin adj BMI (Ancestry: All)	0.1553	SPATA31H1; Gene dist: 11471	SPATA31H1; TSS dist: 11471	0.189	0.0233	5.444e-16	0.1966	0.0259	3.114e-14	-0.0454	0.0565	0.4222	0.196	0.02562	2.588e-15	*Yes*		2.23729e-11
	2:27526125:A_AT	EUR	ARIC;CFS;Fenland;FHS;HCS;NEO;SHIP_TREND_B1;WHI_whims;WHI_garnet;YFS;CHS	a	at	0.5973	MAF >=1%	29481	2	27526125	INS	STST	COMBINED	rs4665972 [26875230 to 27875230]T2D Knowledge Portal - Glucose Traits - Fasting glucose (Ancestry: All); rs1260326 [27008073 to 28008073]T2D Knowledge Portal - Glucose Traits - Smoking-fasting glucose interaction, main effect model (Ancestry: All); rs1260326 [27008073 to 28008073]T2D Knowledge Portal - Glucose Traits - Two-hour (2hr) glucose (Ancestry: All); rs1260326 [27008073 to 28008073]T2D Knowledge Portal - Glucose Traits - Smoking-fasting glucose interaction, joint 2-degree-of-freedom test (Ancestry: All); rs1260326 [27008073 to 28008073]T2D Knowledge Portal - Glucose Traits - Random glucose (Ancestry: All); rs1260326 [27008073 to 28008073]T2D Knowledge Portal - Glucose Traits - Random glucose adj fasting time (Ancestry: All); rs1260326 [27008073 to 28008073]T2D Knowledge Portal - Glucose Traits - Two-hour glucose adj BMI (Ancestry: All); rs780094 [27018370 to 28018370]T2D Knowledge Portal - Glucose Traits - Fasting glucose adj BMI (Ancestry: All); rs780094 [27018370 to 28018370]T2D Knowledge Portal - Insulin Traits - Fasting insulin (Ancestry: All); rs780094 [27018370 to 28018370]T2D Knowledge Portal - Glucose Traits - Random and fasting glucose (Ancestry: All); rs780093 [27019736 to 28019736]T2D Knowledge Portal - Insulin Traits - Fasting insulin adj BMI (Ancestry: All)	0.4255	SPATA31H1; Gene dist: 11261	SPATA31H1; TSS dist: 11261	0.0258	0.0039	2.657e-11	0.0244	0.0043	1.831e-08	0.0053	0.0097	0.5833	0.02443	0.004338	3.635e-10	*Yes*		6.15591e-05
	2:27526125:A_AT	EUR	ARIC;CFS;Fenland;FHS;HCS;NEO;SHIP_TREND_B1;WHI_whims;WHI_garnet;YFS;CHS	a	at	0.5973	MAF >=1%	29481	2	27526125	INS	LTST	COMBINED	rs4665972 [26875230 to 27875230]T2D Knowledge Portal - Glucose Traits - Fasting glucose (Ancestry: All); rs1260326 [27008073 to 28008073]T2D Knowledge Portal - Glucose Traits - Smoking-fasting glucose interaction, main effect model (Ancestry: All); rs1260326 [27008073 to 28008073]T2D Knowledge Portal - Glucose Traits - Two-hour (2hr) glucose (Ancestry: All); rs1260326 [27008073 to 28008073]T2D Knowledge Portal - Glucose Traits - Smoking-fasting glucose interaction, joint 2-degree-of-freedom test (Ancestry: All); rs1260326 [27008073 to 28008073]T2D Knowledge Portal - Glucose Traits - Random glucose (Ancestry: All); rs1260326 [27008073 to 28008073]T2D Knowledge Portal - Glucose Traits - Random glucose adj fasting time (Ancestry: All); rs1260326 [27008073 to 28008073]T2D Knowledge Portal - Glucose Traits - Two-hour glucose adj BMI (Ancestry: All); rs780094 [27018370 to 28018370]T2D Knowledge Portal - Glucose Traits - Fasting glucose adj BMI (Ancestry: All); rs780094 [27018370 to 28018370]T2D Knowledge Portal - Insulin Traits - Fasting insulin (Ancestry: All); rs780094 [27018370 to 28018370]T2D Knowledge Portal - Glucose Traits - Random and fasting glucose (Ancestry: All); rs780093 [27019736 to 28019736]T2D Knowledge Portal - Insulin Traits - Fasting insulin adj BMI (Ancestry: All)	0.2438	SPATA31H1; Gene dist: 11261	SPATA31H1; TSS dist: 11261	0.0258	0.0039	2.814e-11	0.0242	0.0043	1.61e-08	0.0071	0.0099	0.4755	0.02409	0.004308	3.057e-10	*Yes*		0.000107227
	2:27573292:G_T	EUR	AGES_hu370CNV;ARIC;ASPREE;UKBB-NF;UKBB-F;Fenland;FHS;GS;LL-Affy;LL-GSA;LL-CS;LLFS;MESA;NEO;RS2;RS;SHIP_TREND_B2;WHI_garnet;WHI_whims;CHS;FINNGEN	t	g	0.0646	MAF >=1%	226091	2	27573292	GL	LTST	FEMALE	rs4665972 [26875230 to 27875230]T2D Knowledge Portal - Glucose Traits - Fasting glucose (Ancestry: All); rs1260326 [27008073 to 28008073]T2D Knowledge Portal - Glucose Traits - Smoking-fasting glucose interaction, main effect model (Ancestry: All); rs1260326 [27008073 to 28008073]T2D Knowledge Portal - Glucose Traits - Two-hour (2hr) glucose (Ancestry: All); rs1260326 [27008073 to 28008073]T2D Knowledge Portal - Glucose Traits - Smoking-fasting glucose interaction, joint 2-degree-of-freedom test (Ancestry: All); rs1260326 [27008073 to 28008073]T2D Knowledge Portal - Glucose Traits - Random glucose (Ancestry: All); rs1260326 [27008073 to 28008073]T2D Knowledge Portal - Glucose Traits - Random glucose adj fasting time (Ancestry: All); rs1260326 [27008073 to 28008073]T2D Knowledge Portal - Glucose Traits - Two-hour glucose adj BMI (Ancestry: All); rs780094 [27018370 to 28018370]T2D Knowledge Portal - Glucose Traits - Fasting glucose adj BMI (Ancestry: All); rs780094 [27018370 to 28018370]T2D Knowledge Portal - Insulin Traits - Fasting insulin (Ancestry: All); rs780094 [27018370 to 28018370]T2D Knowledge Portal - Glucose Traits - Random and fasting glucose (Ancestry: All); rs780093 [27019736 to 28019736]T2D Knowledge Portal - Insulin Traits - Fasting insulin adj BMI (Ancestry: All)	0.6569	ZNF512; Gene dist: 9677	ZNF512; TSS dist: 9677	-0.3516	0.0573	8.714e-10	-0.2993	0.0626	1.757e-06	-0.2933	0.1531	0.05536	-0.3	0.0639	1.757e-09	*Yes*		1.88908e-05
	2:27573292:G_T	EUR	AGES_hu370CNV;ARIC;ASPREE;UKBB-F;UKBB-NF;DRSEXTRA;Fenland;FHS;GS;LL-CS;LL-GSA;LL-Affy;MESA;NEO;RS;RS2;WHI_whims;WHI_garnet;YFS;CHS;FINNGEN	t	g	0.0646	MAF >=1%	225822	2	27573292	GL	STST	FEMALE	rs4665972 [26875230 to 27875230]T2D Knowledge Portal - Glucose Traits - Fasting glucose (Ancestry: All); rs1260326 [27008073 to 28008073]T2D Knowledge Portal - Glucose Traits - Smoking-fasting glucose interaction, main effect model (Ancestry: All); rs1260326 [27008073 to 28008073]T2D Knowledge Portal - Glucose Traits - Two-hour (2hr) glucose (Ancestry: All); rs1260326 [27008073 to 28008073]T2D Knowledge Portal - Glucose Traits - Smoking-fasting glucose interaction, joint 2-degree-of-freedom test (Ancestry: All); rs1260326 [27008073 to 28008073]T2D Knowledge Portal - Glucose Traits - Random glucose (Ancestry: All); rs1260326 [27008073 to 28008073]T2D Knowledge Portal - Glucose Traits - Random glucose adj fasting time (Ancestry: All); rs1260326 [27008073 to 28008073]T2D Knowledge Portal - Glucose Traits - Two-hour glucose adj BMI (Ancestry: All); rs780094 [27018370 to 28018370]T2D Knowledge Portal - Glucose Traits - Fasting glucose adj BMI (Ancestry: All); rs780094 [27018370 to 28018370]T2D Knowledge Portal - Insulin Traits - Fasting insulin (Ancestry: All); rs780094 [27018370 to 28018370]T2D Knowledge Portal - Glucose Traits - Random and fasting glucose (Ancestry: All); rs780093 [27019736 to 28019736]T2D Knowledge Portal - Insulin Traits - Fasting insulin adj BMI (Ancestry: All)	0.1762	ZNF512; Gene dist: 9677	ZNF512; TSS dist: 9677	-0.3583	0.0575	4.63e-10	-0.3624	0.0645	1.919e-08	0.0407	0.1411	0.7728	-0.3632	0.06441	3.55e-09	*Yes*		2.99188e-05
	2:27637391:A_G	CPMA	EUR;AFR;AMR;MID;EAS;HIS;SAS	a	g	0.5593	MAF >=1%	471950	2	27637391	GL	LTST	COMBINED	rs4665972 [26875230 to 27875230]T2D Knowledge Portal - Glucose Traits - Fasting glucose (Ancestry: All); rs1260326 [27008073 to 28008073]T2D Knowledge Portal - Glucose Traits - Smoking-fasting glucose interaction, main effect model (Ancestry: All); rs1260326 [27008073 to 28008073]T2D Knowledge Portal - Glucose Traits - Two-hour (2hr) glucose (Ancestry: All); rs1260326 [27008073 to 28008073]T2D Knowledge Portal - Glucose Traits - Smoking-fasting glucose interaction, joint 2-degree-of-freedom test (Ancestry: All); rs1260326 [27008073 to 28008073]T2D Knowledge Portal - Glucose Traits - Random glucose (Ancestry: All); rs1260326 [27008073 to 28008073]T2D Knowledge Portal - Glucose Traits - Random glucose adj fasting time (Ancestry: All); rs1260326 [27008073 to 28008073]T2D Knowledge Portal - Glucose Traits - Two-hour glucose adj BMI (Ancestry: All); rs780094 [27018370 to 28018370]T2D Knowledge Portal - Glucose Traits - Fasting glucose adj BMI (Ancestry: All); rs780094 [27018370 to 28018370]T2D Knowledge Portal - Insulin Traits - Fasting insulin (Ancestry: All); rs780094 [27018370 to 28018370]T2D Knowledge Portal - Glucose Traits - Random and fasting glucose (Ancestry: All); rs780093 [27019736 to 28019736]T2D Knowledge Portal - Insulin Traits - Fasting insulin adj BMI (Ancestry: All)	0.2242	CCDC121; Gene dist: 8379	GPN1; TSS dist: 8341	-0.1505	0.022	7.215e-12	-0.1508	0.0242	4.42e-10	-0.0011	0.054	0.9831	-0.1518	0.02427	2.468e-11	*Yes*		1.186e-07
	2:27637391:A_G	CPMA	AMR;SAS;HIS;EAS;EUR;AFR;MID	a	g	0.5593	MAF >=1%	471950	2	27637391	GL	STST	COMBINED	rs4665972 [26875230 to 27875230]T2D Knowledge Portal - Glucose Traits - Fasting glucose (Ancestry: All); rs1260326 [27008073 to 28008073]T2D Knowledge Portal - Glucose Traits - Smoking-fasting glucose interaction, main effect model (Ancestry: All); rs1260326 [27008073 to 28008073]T2D Knowledge Portal - Glucose Traits - Two-hour (2hr) glucose (Ancestry: All); rs1260326 [27008073 to 28008073]T2D Knowledge Portal - Glucose Traits - Smoking-fasting glucose interaction, joint 2-degree-of-freedom test (Ancestry: All); rs1260326 [27008073 to 28008073]T2D Knowledge Portal - Glucose Traits - Random glucose (Ancestry: All); rs1260326 [27008073 to 28008073]T2D Knowledge Portal - Glucose Traits - Random glucose adj fasting time (Ancestry: All); rs1260326 [27008073 to 28008073]T2D Knowledge Portal - Glucose Traits - Two-hour glucose adj BMI (Ancestry: All); rs780094 [27018370 to 28018370]T2D Knowledge Portal - Glucose Traits - Fasting glucose adj BMI (Ancestry: All); rs780094 [27018370 to 28018370]T2D Knowledge Portal - Insulin Traits - Fasting insulin (Ancestry: All); rs780094 [27018370 to 28018370]T2D Knowledge Portal - Glucose Traits - Random and fasting glucose (Ancestry: All); rs780093 [27019736 to 28019736]T2D Knowledge Portal - Insulin Traits - Fasting insulin adj BMI (Ancestry: All)	0.3505	CCDC121; Gene dist: 8379	GPN1; TSS dist: 8341	-0.1507	0.022	6.875e-12	-0.1438	0.0243	3.401e-09	-0.0421	0.0533	0.43	-0.1431	0.02414	1.838e-11	*Yes*		8.98397e-08
	2:27711657:C_T	EUR	AGES_hu370CNV;AGES_gsa;ARIC;ASPREE;BHS;UKBB-NF;UKBB-F;DRSEXTRA;Fenland;FHS;GAPP;GS;HCS;LL-Affy;LL-GSA;LL-CS;LLFS;MESA;NEO;RS2;RS;SHIP_TREND_B2;SHIP_TREND_B1;WHI_garnet;WHI_whims;CHS;FINNGEN	t	c	0.7344	MAF >=1%	229790	2	27711657	GL	LTST	FEMALE	rs4665972 [26875230 to 27875230]T2D Knowledge Portal - Glucose Traits - Fasting glucose (Ancestry: All); rs1260326 [27008073 to 28008073]T2D Knowledge Portal - Glucose Traits - Smoking-fasting glucose interaction, main effect model (Ancestry: All); rs1260326 [27008073 to 28008073]T2D Knowledge Portal - Glucose Traits - Two-hour (2hr) glucose (Ancestry: All); rs1260326 [27008073 to 28008073]T2D Knowledge Portal - Glucose Traits - Smoking-fasting glucose interaction, joint 2-degree-of-freedom test (Ancestry: All); rs1260326 [27008073 to 28008073]T2D Knowledge Portal - Glucose Traits - Random glucose (Ancestry: All); rs1260326 [27008073 to 28008073]T2D Knowledge Portal - Glucose Traits - Random glucose adj fasting time (Ancestry: All); rs1260326 [27008073 to 28008073]T2D Knowledge Portal - Glucose Traits - Two-hour glucose adj BMI (Ancestry: All); rs780094 [27018370 to 28018370]T2D Knowledge Portal - Glucose Traits - Fasting glucose adj BMI (Ancestry: All); rs780094 [27018370 to 28018370]T2D Knowledge Portal - Insulin Traits - Fasting insulin (Ancestry: All); rs780094 [27018370 to 28018370]T2D Knowledge Portal - Glucose Traits - Random and fasting glucose (Ancestry: All); rs780093 [27019736 to 28019736]T2D Knowledge Portal - Insulin Traits - Fasting insulin adj BMI (Ancestry: All)	0.1723	SUPT7L; Gene dist: 47817	SLC4A1AP; TSS dist: 47768	-0.2231	0.0315	1.458e-12	-0.2015	0.0344	4.835e-09	-0.1221	0.0842	0.1472	-0.2003	0.03512	6.005e-12	*Yes*		1.05937e-07
	2:27711657:C_T	EUR	AGES_hu370CNV;AGES_gsa;ARIC;ASPREE;BHS;UKBB-NF;UKBB-F;DRSEXTRA;Fenland;FHS;GAPP;GS;HCS;LL-GSA;LL-Affy;LL-CS;LLFS;MESA;NEO;RS;RS2;SHIP_TREND_B2;SHIP_TREND_B1;WHI_garnet;WHI_whims;YFS;CHS;FINNGEN	t	c	0.7344	MAF >=1%	412916	2	27711657	GL	LTST	COMBINED	rs4665972 [26875230 to 27875230]T2D Knowledge Portal - Glucose Traits - Fasting glucose (Ancestry: All); rs1260326 [27008073 to 28008073]T2D Knowledge Portal - Glucose Traits - Smoking-fasting glucose interaction, main effect model (Ancestry: All); rs1260326 [27008073 to 28008073]T2D Knowledge Portal - Glucose Traits - Two-hour (2hr) glucose (Ancestry: All); rs1260326 [27008073 to 28008073]T2D Knowledge Portal - Glucose Traits - Smoking-fasting glucose interaction, joint 2-degree-of-freedom test (Ancestry: All); rs1260326 [27008073 to 28008073]T2D Knowledge Portal - Glucose Traits - Random glucose (Ancestry: All); rs1260326 [27008073 to 28008073]T2D Knowledge Portal - Glucose Traits - Random glucose adj fasting time (Ancestry: All); rs1260326 [27008073 to 28008073]T2D Knowledge Portal - Glucose Traits - Two-hour glucose adj BMI (Ancestry: All); rs780094 [27018370 to 28018370]T2D Knowledge Portal - Glucose Traits - Fasting glucose adj BMI (Ancestry: All); rs780094 [27018370 to 28018370]T2D Knowledge Portal - Insulin Traits - Fasting insulin (Ancestry: All); rs780094 [27018370 to 28018370]T2D Knowledge Portal - Glucose Traits - Random and fasting glucose (Ancestry: All); rs780093 [27019736 to 28019736]T2D Knowledge Portal - Insulin Traits - Fasting insulin adj BMI (Ancestry: All)	0.03131	SUPT7L; Gene dist: 47817	SLC4A1AP; TSS dist: 47768	-0.184	0.0242	2.981e-14	-0.1708	0.0268	1.743e-10	-0.0649	0.0606	0.284	-0.1707	0.02699	1.495e-13	*Yes*		2.02688e-09
	2:27711657:C_T	EUR	AGES_hu370CNV;AGES_gsa;ARIC;ASPREE;BHS;UKBB-F;UKBB-NF;DRSEXTRA;Fenland;FHS;GAPP;GS;HCS;LL-GSA;LL-Affy;LL-CS;LLFS;MESA;NEO;RS;RS2;SHIP_TREND_B2;SHIP_TREND_B1;WHI_garnet;WHI_whims;YFS;CHS;FINNGEN	t	c	0.7344	MAF >=1%	412916	2	27711657	GL	STST	COMBINED	rs4665972 [26875230 to 27875230]T2D Knowledge Portal - Glucose Traits - Fasting glucose (Ancestry: All); rs1260326 [27008073 to 28008073]T2D Knowledge Portal - Glucose Traits - Smoking-fasting glucose interaction, main effect model (Ancestry: All); rs1260326 [27008073 to 28008073]T2D Knowledge Portal - Glucose Traits - Two-hour (2hr) glucose (Ancestry: All); rs1260326 [27008073 to 28008073]T2D Knowledge Portal - Glucose Traits - Smoking-fasting glucose interaction, joint 2-degree-of-freedom test (Ancestry: All); rs1260326 [27008073 to 28008073]T2D Knowledge Portal - Glucose Traits - Random glucose (Ancestry: All); rs1260326 [27008073 to 28008073]T2D Knowledge Portal - Glucose Traits - Random glucose adj fasting time (Ancestry: All); rs1260326 [27008073 to 28008073]T2D Knowledge Portal - Glucose Traits - Two-hour glucose adj BMI (Ancestry: All); rs780094 [27018370 to 28018370]T2D Knowledge Portal - Glucose Traits - Fasting glucose adj BMI (Ancestry: All); rs780094 [27018370 to 28018370]T2D Knowledge Portal - Insulin Traits - Fasting insulin (Ancestry: All); rs780094 [27018370 to 28018370]T2D Knowledge Portal - Glucose Traits - Random and fasting glucose (Ancestry: All); rs780093 [27019736 to 28019736]T2D Knowledge Portal - Insulin Traits - Fasting insulin adj BMI (Ancestry: All)	0.02796	SUPT7L; Gene dist: 47817	SLC4A1AP; TSS dist: 47768	-0.1842	0.0242	2.819e-14	-0.1764	0.027	5.991e-11	-0.0448	0.0597	0.4526	-0.1754	0.02681	1.167e-13	*Yes*		1.62733e-09
	2:27711657:C_T	EUR	AGES_hu370CNV;AGES_gsa;ARIC;ASPREE;UKBB-F;UKBB-NF;DRSEXTRA;Fenland;FHS;GAPP;GS;HCS;LL-CS;LL-GSA;LL-Affy;LLFS;MESA;NEO;RS;RS2;SHIP_TREND_B1;SHIP_TREND_B2;WHI_whims;WHI_garnet;YFS;CHS;FINNGEN	t	c	0.7342	MAF >=1%	230468	2	27711657	GL	STST	FEMALE	rs4665972 [26875230 to 27875230]T2D Knowledge Portal - Glucose Traits - Fasting glucose (Ancestry: All); rs1260326 [27008073 to 28008073]T2D Knowledge Portal - Glucose Traits - Smoking-fasting glucose interaction, main effect model (Ancestry: All); rs1260326 [27008073 to 28008073]T2D Knowledge Portal - Glucose Traits - Two-hour (2hr) glucose (Ancestry: All); rs1260326 [27008073 to 28008073]T2D Knowledge Portal - Glucose Traits - Smoking-fasting glucose interaction, joint 2-degree-of-freedom test (Ancestry: All); rs1260326 [27008073 to 28008073]T2D Knowledge Portal - Glucose Traits - Random glucose (Ancestry: All); rs1260326 [27008073 to 28008073]T2D Knowledge Portal - Glucose Traits - Random glucose adj fasting time (Ancestry: All); rs1260326 [27008073 to 28008073]T2D Knowledge Portal - Glucose Traits - Two-hour glucose adj BMI (Ancestry: All); rs780094 [27018370 to 28018370]T2D Knowledge Portal - Glucose Traits - Fasting glucose adj BMI (Ancestry: All); rs780094 [27018370 to 28018370]T2D Knowledge Portal - Insulin Traits - Fasting insulin (Ancestry: All); rs780094 [27018370 to 28018370]T2D Knowledge Portal - Glucose Traits - Random and fasting glucose (Ancestry: All); rs780093 [27019736 to 28019736]T2D Knowledge Portal - Insulin Traits - Fasting insulin adj BMI (Ancestry: All)	0.3773	SUPT7L; Gene dist: 47817	SLC4A1AP; TSS dist: 47768	-0.2244	0.0314	9.631e-13	-0.2037	0.0354	8.609e-09	-0.0847	0.0765	0.2684	-0.2044	0.03535	2.866e-12	*Yes*		4.3686e-08
	2:27737909:C_T	CPMA	EUR;AFR;HIS	t	c	0.0789	MAF >=1%	243170	2	27737909	GL	LTST	FEMALE	rs4665972 [26875230 to 27875230]T2D Knowledge Portal - Glucose Traits - Fasting glucose (Ancestry: All); rs1260326 [27008073 to 28008073]T2D Knowledge Portal - Glucose Traits - Smoking-fasting glucose interaction, main effect model (Ancestry: All); rs1260326 [27008073 to 28008073]T2D Knowledge Portal - Glucose Traits - Two-hour (2hr) glucose (Ancestry: All); rs1260326 [27008073 to 28008073]T2D Knowledge Portal - Glucose Traits - Smoking-fasting glucose interaction, joint 2-degree-of-freedom test (Ancestry: All); rs1260326 [27008073 to 28008073]T2D Knowledge Portal - Glucose Traits - Random glucose (Ancestry: All); rs1260326 [27008073 to 28008073]T2D Knowledge Portal - Glucose Traits - Random glucose adj fasting time (Ancestry: All); rs1260326 [27008073 to 28008073]T2D Knowledge Portal - Glucose Traits - Two-hour glucose adj BMI (Ancestry: All); rs780094 [27018370 to 28018370]T2D Knowledge Portal - Glucose Traits - Fasting glucose adj BMI (Ancestry: All); rs780094 [27018370 to 28018370]T2D Knowledge Portal - Insulin Traits - Fasting insulin (Ancestry: All); rs780094 [27018370 to 28018370]T2D Knowledge Portal - Glucose Traits - Random and fasting glucose (Ancestry: All); rs780093 [27019736 to 28019736]T2D Knowledge Portal - Insulin Traits - Fasting insulin adj BMI (Ancestry: All)	0.6483	MRPL33; Gene dist: 33808	MRPL33; TSS dist: 33810	-0.3151	0.0424	1.13e-13	-0.3121	0.0462	1.482e-11	-0.0229	0.1113	0.8371	-0.3139	0.04692	1.063e-12	*Yes*		1.25148e-08
	2:27737909:C_T	CPMA	EUR;HIS;AFR;AMR	t	c	0.0811	MAF >=1%	246213	2	27737909	GL	STST	FEMALE	rs4665972 [26875230 to 27875230]T2D Knowledge Portal - Glucose Traits - Fasting glucose (Ancestry: All); rs1260326 [27008073 to 28008073]T2D Knowledge Portal - Glucose Traits - Smoking-fasting glucose interaction, main effect model (Ancestry: All); rs1260326 [27008073 to 28008073]T2D Knowledge Portal - Glucose Traits - Two-hour (2hr) glucose (Ancestry: All); rs1260326 [27008073 to 28008073]T2D Knowledge Portal - Glucose Traits - Smoking-fasting glucose interaction, joint 2-degree-of-freedom test (Ancestry: All); rs1260326 [27008073 to 28008073]T2D Knowledge Portal - Glucose Traits - Random glucose (Ancestry: All); rs1260326 [27008073 to 28008073]T2D Knowledge Portal - Glucose Traits - Random glucose adj fasting time (Ancestry: All); rs1260326 [27008073 to 28008073]T2D Knowledge Portal - Glucose Traits - Two-hour glucose adj BMI (Ancestry: All); rs780094 [27018370 to 28018370]T2D Knowledge Portal - Glucose Traits - Fasting glucose adj BMI (Ancestry: All); rs780094 [27018370 to 28018370]T2D Knowledge Portal - Insulin Traits - Fasting insulin (Ancestry: All); rs780094 [27018370 to 28018370]T2D Knowledge Portal - Glucose Traits - Random and fasting glucose (Ancestry: All); rs780093 [27019736 to 28019736]T2D Knowledge Portal - Insulin Traits - Fasting insulin adj BMI (Ancestry: All)	0.3232	MRPL33; Gene dist: 33808	MRPL33; TSS dist: 33810	-0.3197	0.0421	3.189e-14	-0.2896	0.0472	8.424e-10	-0.1478	0.1015	0.1454	-0.2877	0.04687	8.48e-14	*Yes*		1.11864e-09
	2:27737909:C_T	CPMA	EUR;AFR;AMR;MID;HIS;SAS	t	c	0.0711	MAF >=1%	442992	2	27737909	GL	LTST	COMBINED	rs4665972 [26875230 to 27875230]T2D Knowledge Portal - Glucose Traits - Fasting glucose (Ancestry: All); rs1260326 [27008073 to 28008073]T2D Knowledge Portal - Glucose Traits - Smoking-fasting glucose interaction, main effect model (Ancestry: All); rs1260326 [27008073 to 28008073]T2D Knowledge Portal - Glucose Traits - Two-hour (2hr) glucose (Ancestry: All); rs1260326 [27008073 to 28008073]T2D Knowledge Portal - Glucose Traits - Smoking-fasting glucose interaction, joint 2-degree-of-freedom test (Ancestry: All); rs1260326 [27008073 to 28008073]T2D Knowledge Portal - Glucose Traits - Random glucose (Ancestry: All); rs1260326 [27008073 to 28008073]T2D Knowledge Portal - Glucose Traits - Random glucose adj fasting time (Ancestry: All); rs1260326 [27008073 to 28008073]T2D Knowledge Portal - Glucose Traits - Two-hour glucose adj BMI (Ancestry: All); rs780094 [27018370 to 28018370]T2D Knowledge Portal - Glucose Traits - Fasting glucose adj BMI (Ancestry: All); rs780094 [27018370 to 28018370]T2D Knowledge Portal - Insulin Traits - Fasting insulin (Ancestry: All); rs780094 [27018370 to 28018370]T2D Knowledge Portal - Glucose Traits - Random and fasting glucose (Ancestry: All); rs780093 [27019736 to 28019736]T2D Knowledge Portal - Insulin Traits - Fasting insulin adj BMI (Ancestry: All)	0.6919	MRPL33; Gene dist: 33808	MRPL33; TSS dist: 33810	-0.2499	0.0326	1.676e-14	-0.2354	0.0358	4.783e-11	-0.069	0.0799	0.3876	-0.2364	0.03596	6.805e-14	*Yes*		4.88416e-10
	2:27737909:C_T	CPMA	AMR;SAS;HIS;EUR;AFR;MID	t	c	0.0711	MAF >=1%	442992	2	27737909	GL	STST	COMBINED	rs4665972 [26875230 to 27875230]T2D Knowledge Portal - Glucose Traits - Fasting glucose (Ancestry: All); rs1260326 [27008073 to 28008073]T2D Knowledge Portal - Glucose Traits - Smoking-fasting glucose interaction, main effect model (Ancestry: All); rs1260326 [27008073 to 28008073]T2D Knowledge Portal - Glucose Traits - Two-hour (2hr) glucose (Ancestry: All); rs1260326 [27008073 to 28008073]T2D Knowledge Portal - Glucose Traits - Smoking-fasting glucose interaction, joint 2-degree-of-freedom test (Ancestry: All); rs1260326 [27008073 to 28008073]T2D Knowledge Portal - Glucose Traits - Random glucose (Ancestry: All); rs1260326 [27008073 to 28008073]T2D Knowledge Portal - Glucose Traits - Random glucose adj fasting time (Ancestry: All); rs1260326 [27008073 to 28008073]T2D Knowledge Portal - Glucose Traits - Two-hour glucose adj BMI (Ancestry: All); rs780094 [27018370 to 28018370]T2D Knowledge Portal - Glucose Traits - Fasting glucose adj BMI (Ancestry: All); rs780094 [27018370 to 28018370]T2D Knowledge Portal - Insulin Traits - Fasting insulin (Ancestry: All); rs780094 [27018370 to 28018370]T2D Knowledge Portal - Glucose Traits - Random and fasting glucose (Ancestry: All); rs780093 [27019736 to 28019736]T2D Knowledge Portal - Insulin Traits - Fasting insulin adj BMI (Ancestry: All)	0.8282	MRPL33; Gene dist: 33808	MRPL33; TSS dist: 33810	-0.2496	0.0326	1.825e-14	-0.2352	0.036	6.335e-11	-0.072	0.0791	0.3629	-0.2324	0.03564	8.674e-14	*Yes*		5.9609e-10
	2:27749966:A_G	CPMA	MID;SAS;EUR;HIS;AMR	a	g	0.9279	MAF >=1%	449832	2	27749966	HbA1c	STST	COMBINED	rs4665972 [26875230 to 27875230]T2D Knowledge Portal - Glucose Traits - Fasting glucose (Ancestry: All); rs1260326 [27008073 to 28008073]T2D Knowledge Portal - Glucose Traits - Smoking-fasting glucose interaction, main effect model (Ancestry: All); rs1260326 [27008073 to 28008073]T2D Knowledge Portal - Glucose Traits - Two-hour (2hr) glucose (Ancestry: All); rs1260326 [27008073 to 28008073]T2D Knowledge Portal - Glucose Traits - Smoking-fasting glucose interaction, joint 2-degree-of-freedom test (Ancestry: All); rs1260326 [27008073 to 28008073]T2D Knowledge Portal - Glucose Traits - Random glucose (Ancestry: All); rs1260326 [27008073 to 28008073]T2D Knowledge Portal - Glucose Traits - Random glucose adj fasting time (Ancestry: All); rs1260326 [27008073 to 28008073]T2D Knowledge Portal - Glucose Traits - Two-hour glucose adj BMI (Ancestry: All); rs780094 [27018370 to 28018370]T2D Knowledge Portal - Glucose Traits - Fasting glucose adj BMI (Ancestry: All); rs780094 [27018370 to 28018370]T2D Knowledge Portal - Insulin Traits - Fasting insulin (Ancestry: All); rs780094 [27018370 to 28018370]T2D Knowledge Portal - Glucose Traits - Random and fasting glucose (Ancestry: All); rs780093 [27019736 to 28019736]T2D Knowledge Portal - Insulin Traits - Fasting insulin adj BMI (Ancestry: All)	0.08588	MRPL33; Gene dist: 21751	MRPL33; TSS dist: 21753	0.0058	0.0011	2.378e-07	0.0048	0.0012	8.385e-05	0.0054	0.0025	0.03031	0.004799	0.001166	1.995e-08	No		9.92091e-06
	2:27796225:A_AT	CPMA	HIS;SAS;EUR;MID;AMR;EAS;AFR	a	at	0.3471	MAF >=1%	230433	2	27796225	HbA1c	STST	FEMALE	rs4665972 [26875230 to 27875230]T2D Knowledge Portal - Glucose Traits - Fasting glucose (Ancestry: All); rs1260326 [27008073 to 28008073]T2D Knowledge Portal - Glucose Traits - Smoking-fasting glucose interaction, main effect model (Ancestry: All); rs1260326 [27008073 to 28008073]T2D Knowledge Portal - Glucose Traits - Two-hour (2hr) glucose (Ancestry: All); rs1260326 [27008073 to 28008073]T2D Knowledge Portal - Glucose Traits - Smoking-fasting glucose interaction, joint 2-degree-of-freedom test (Ancestry: All); rs1260326 [27008073 to 28008073]T2D Knowledge Portal - Glucose Traits - Random glucose (Ancestry: All); rs1260326 [27008073 to 28008073]T2D Knowledge Portal - Glucose Traits - Random glucose adj fasting time (Ancestry: All); rs1260326 [27008073 to 28008073]T2D Knowledge Portal - Glucose Traits - Two-hour glucose adj BMI (Ancestry: All); rs780094 [27018370 to 28018370]T2D Knowledge Portal - Glucose Traits - Fasting glucose adj BMI (Ancestry: All); rs780094 [27018370 to 28018370]T2D Knowledge Portal - Insulin Traits - Fasting insulin (Ancestry: All); rs780094 [27018370 to 28018370]T2D Knowledge Portal - Glucose Traits - Random and fasting glucose (Ancestry: All); rs780093 [27019736 to 28019736]T2D Knowledge Portal - Insulin Traits - Fasting insulin adj BMI (Ancestry: All)	0.1374	MRPL33; Gene dist: 24508	MRPL33; TSS dist: 24506	0.0065	0.0012	3.671e-08	0.005	0.0013	0.0002093	0.0061	0.0026	0.01982	0.005039	0.001306	9.35e-09	No		9.23936e-06
	2:27796225:A_AT	CPMA	EUR;SAS;AMR;AFR;EAS;MID;HIS	a	at	0.347	MAF >=1%	229860	2	27796225	HbA1c	LTST	FEMALE	rs4665972 [26875230 to 27875230]T2D Knowledge Portal - Glucose Traits - Fasting glucose (Ancestry: All); rs1260326 [27008073 to 28008073]T2D Knowledge Portal - Glucose Traits - Smoking-fasting glucose interaction, main effect model (Ancestry: All); rs1260326 [27008073 to 28008073]T2D Knowledge Portal - Glucose Traits - Two-hour (2hr) glucose (Ancestry: All); rs1260326 [27008073 to 28008073]T2D Knowledge Portal - Glucose Traits - Smoking-fasting glucose interaction, joint 2-degree-of-freedom test (Ancestry: All); rs1260326 [27008073 to 28008073]T2D Knowledge Portal - Glucose Traits - Random glucose (Ancestry: All); rs1260326 [27008073 to 28008073]T2D Knowledge Portal - Glucose Traits - Random glucose adj fasting time (Ancestry: All); rs1260326 [27008073 to 28008073]T2D Knowledge Portal - Glucose Traits - Two-hour glucose adj BMI (Ancestry: All); rs780094 [27018370 to 28018370]T2D Knowledge Portal - Glucose Traits - Fasting glucose adj BMI (Ancestry: All); rs780094 [27018370 to 28018370]T2D Knowledge Portal - Insulin Traits - Fasting insulin (Ancestry: All); rs780094 [27018370 to 28018370]T2D Knowledge Portal - Glucose Traits - Random and fasting glucose (Ancestry: All); rs780093 [27019736 to 28019736]T2D Knowledge Portal - Insulin Traits - Fasting insulin adj BMI (Ancestry: All)	0.01292	MRPL33; Gene dist: 24508	MRPL33; TSS dist: 24506	0.0067	0.0012	9.637e-09	0.007	0.0013	1.625e-07	-0.0014	0.0028	0.6169	0.007043	0.001283	3.352e-08	No		2.94995e-05
	2:28023974:A_G	CPMA	HIS;EUR;AMR;MID;SAS	a	g	0.0677	MAF >=1%	449832	2	28023974	HbA1c	LTST	COMBINED	*	0.5768	RBKS; Gene dist: 133293	BABAM2; TSS dist: 133182	-0.0061	0.0011	5.352e-08	-0.0065	0.0012	1.23e-07	0.0011	0.0025	0.6572	-0.006464	0.001179	3.105e-08	No		1.49297e-05
	2:28127508:C_T	EUR	AGES_hu370CNV;AGES_gsa;ARIC;ASPREE;BHS;UKBB-F;UKBB-NF;DRSEXTRA;Fenland;FHS;GAPP;GS;HCS;LL-GSA;LL-Affy;LL-CS;LLFS;MESA;NEO;RS;RS2;SHIP_TREND_B2;SHIP_TREND_B1;WHI_garnet;WHI_whims;YFS;CHS;FINNGEN	t	c	0.1293	MAF >=1%	412916	2	28127508	GL	STST	COMBINED	*	0.5833	RBKS; Gene dist: 236827	BABAM2; TSS dist: 236716	-0.2006	0.0319	3.185e-10	-0.1977	0.0354	2.461e-08	-0.0221	0.079	0.7793	-0.1949	0.03526	2.74e-09	*Yes*		1.50612e-05
	2:36847870:A_T	EUR	AGES_hu370CNV;AGES_gsa;ARIC;BHS;UKBB;EPIC-Norfolk;Fenland;FHS;GAPP;LBC1936;LL-GSA;LL-Affy;LL-CS;LLFS;NEO;SHIP_TREND_B1;SHIP_TREND_B2;SHIP_START;YFS;FINNGEN	a	t	0.4304	MAF >=1%	433358	2	36847870	HbA1c	STST	COMBINED	*	0.5122	STRN; Gene dist: 118666	STRN; TSS dist: 118666	-0.0042	0.0007	2.972e-09	-0.0038	0.0008	9.685e-07	-0.0021	0.0016	0.19	-0.003813	0.0007588	2.139e-09	*Yes*		1.91415e-06
	2:36847870:A_T	EUR	AGES_hu370CNV;AGES_gsa;ARIC;BHS;UKBB;EPIC-Norfolk;Fenland;FHS;GAPP;LBC1936;LL-CS;LL-GSA;LL-Affy;LLFS;NEO;SHIP_START;SHIP_TREND_B1;SHIP_TREND_B2;YFS;FINNGEN	a	t	0.4304	MAF >=1%	433358	2	36847870	HbA1c	LTST	COMBINED	*	0.7725	STRN; Gene dist: 118666	STRN; TSS dist: 118666	-0.0042	0.0007	2.835e-09	-0.005	0.0008	1.282e-10	0.004	0.0016	0.01453	-0.005015	0.0007571	2.354e-10	*Yes*		2.49475e-07
	2:36847870:A_T	CPMA	MID;SAS;AFR;EUR;HIS;AMR;EAS	a	t	0.4592	MAF >=1%	487048	2	36847870	HbA1c	STST	COMBINED	*	0.3973	STRN; Gene dist: 118666	STRN; TSS dist: 118666	-0.0041	0.0007	1.845e-09	-0.0036	0.0008	3.165e-06	-0.0026	0.0015	0.08888	-0.003624	0.000731	5.745e-10	*Yes*		3.80957e-07
	2:36847870:A_T	CPMA	HIS;EUR;AMR;AFR;EAS;MID;SAS	a	t	0.4592	MAF >=1%	487048	2	36847870	HbA1c	LTST	COMBINED	*	0.5949	STRN; Gene dist: 118666	STRN; TSS dist: 118666	-0.0041	0.0007	1.826e-09	-0.0048	0.0008	5.632e-10	0.0035	0.0015	0.02305	-0.004832	0.0007284	1.716e-10	*Yes*		1.21265e-07
	2:36868254:G_GA	CPMA	MID;EAS;AFR;AMR;SAS;EUR;HIS	g	ga	0.567	MAF >=1%	192636	2	36868254	HbA1c	STST	MALE	*	0.4298	STRN; Gene dist: 98282	STRN; TSS dist: 98282	-0.0067	0.0012	7.887e-09	-0.0064	0.0013	2.756e-07	-0.0019	0.003	0.5303	-0.006391	0.001258	2.971e-08	No		3.04987e-05
	2:36868254:G_GA	CPMA	AFR;AMR;EAS;HIS;EUR;MID;SAS	g	ga	0.5671	MAF >=1%	192753	2	36868254	HbA1c	LTST	MALE	*	0.4021	STRN; Gene dist: 98282	STRN; TSS dist: 98282	-0.0067	0.0012	7.482e-09	-0.0063	0.0013	2.243e-06	-0.0017	0.0028	0.5289	-0.006356	0.001277	2.723e-08	No		2.79929e-05
	2:41330390:C_T	EUR	AGES_gsa;AGES_hu370CNV;ARIC;CFS;DRSEXTRA;Fenland;FHS;NEO;SHIP_TREND_B1;WHI_whims;WHI_garnet;CHS;FINNGEN	t	c	0.3098	MAF >=1%	24957	2	41330390	INS	LTST	FEMALE	*	0.5482	PKDCC; Gene dist: 717631	PKDCC; TSS dist: 717631	-0.0261	0.0046	1.755e-08	-0.0215	0.0051	2.411e-05	-0.0248	0.0122	0.04273	-0.02148	0.005123	1.665e-08	No		0.0110763
	2:43201616:C_G	EUR	AGES_hu370CNV;AGES_gsa;ARIC;BHS;UKBB;EPIC-Norfolk;Fenland;FHS;GAPP;LBC1936;LL-GSA;LL-Affy;LL-CS;LLFS;NEO;SHIP_TREND_B1;SHIP_TREND_B2;SHIP_START;YFS;FINNGEN	c	g	0.5022	MAF >=1%	433358	2	43201616	HbA1c	STST	COMBINED	rs35720761 [42792838 to 43792838]T2D Knowledge Portal - HbA1c Traits - HbA1c (Ancestry: All)	0.5732	ZFP36L2; Gene dist: 24990	ZFP36L2; TSS dist: 24990	-0.0042	0.0007	1.145e-09	-0.0043	0.0008	1.35e-08	0.0007	0.0016	0.6725	-0.004381	0.0007518	1.642e-09	*Yes*		1.52631e-06
	2:43201616:C_G	EUR	AGES_hu370CNV;AGES_gsa;ARIC;BHS;UKBB;EPIC-Norfolk;Fenland;FHS;GAPP;LBC1936;LL-CS;LL-GSA;LL-Affy;LLFS;NEO;SHIP_START;SHIP_TREND_B1;SHIP_TREND_B2;YFS;FINNGEN	c	g	0.5022	MAF >=1%	433358	2	43201616	HbA1c	LTST	COMBINED	rs35720761 [42792838 to 43792838]T2D Knowledge Portal - HbA1c Traits - HbA1c (Ancestry: All)	0.7133	ZFP36L2; Gene dist: 24990	ZFP36L2; TSS dist: 24990	-0.0042	0.0007	1.139e-09	-0.0044	0.0008	1.247e-08	0.0004	0.0016	0.7982	-0.00439	0.0007504	1.288e-09	*Yes*		1.1442e-06
	2:43201616:C_G	CPMA	MID;SAS;AFR;EUR;HIS;AMR;EAS	c	g	0.4127	MAF >=1%	487048	2	43201616	HbA1c	STST	COMBINED	rs35720761 [42792838 to 43792838]T2D Knowledge Portal - HbA1c Traits - HbA1c (Ancestry: All)	0.911	ZFP36L2; Gene dist: 24990	ZFP36L2; TSS dist: 24990	-0.0042	0.0007	1.291e-09	-0.0043	0.0008	3.597e-08	0.0007	0.0015	0.6715	-0.004374	0.0007311	5.29e-10	*Yes*		3.5278e-07
	2:43201616:C_G	CPMA	HIS;EUR;AMR;AFR;EAS;MID;SAS	c	g	0.4127	MAF >=1%	487048	2	43201616	HbA1c	LTST	COMBINED	rs35720761 [42792838 to 43792838]T2D Knowledge Portal - HbA1c Traits - HbA1c (Ancestry: All)	0.5799	ZFP36L2; Gene dist: 24990	ZFP36L2; TSS dist: 24990	-0.0042	0.0007	1.266e-09	-0.0045	0.0008	5.926e-09	0.001	0.0015	0.5003	-0.00452	0.0007288	3.368e-10	*Yes*		2.267e-07
	2:43220456:C_G	CPMA	MID;SAS;AFR;EUR;HIS;AMR;EAS	c	g	0.3751	MAF >=1%	458960	2	43220456	HbA1c	STST	COMBINED	rs35720761 [42792838 to 43792838]T2D Knowledge Portal - HbA1c Traits - HbA1c (Ancestry: All)	0.4956	ZFP36L2; Gene dist: 6150	ZFP36L2; TSS dist: 6150	-0.0041	0.0007	5.326e-09	-0.0041	0.0008	2.509e-07	-0.0003	0.0017	0.8718	-0.004115	0.0007754	1.229e-08	No		6.32477e-06
	2:43220456:C_G	CPMA	HIS;EUR;AMR;AFR;EAS;MID;SAS	c	g	0.3751	MAF >=1%	458960	2	43220456	HbA1c	LTST	COMBINED	rs35720761 [42792838 to 43792838]T2D Knowledge Portal - HbA1c Traits - HbA1c (Ancestry: All)	0.1275	ZFP36L2; Gene dist: 6150	ZFP36L2; TSS dist: 6150	-0.0041	0.0007	5.28e-09	-0.0046	0.0008	1.143e-08	0.0021	0.0017	0.2139	-0.004602	0.0007736	5.249e-09	No		2.86449e-06
	2:43224818:A_G	CPMA	SAS;EUR;HIS	a	g	0.0442	MAF >=1%	445270	2	43224818	HbA1c	STST	COMBINED	rs35720761 [42792838 to 43792838]T2D Knowledge Portal - HbA1c Traits - HbA1c (Ancestry: All)	0.3439	ZFP36L2; Gene dist: 1788	ZFP36L2; TSS dist: 1788	-0.0188	0.0013	6.693e-45	-0.0189	0.0015	1.623e-35	-0.0003	0.0031	0.9346	-0.01904	0.001443	6.957e-48	*Yes*		3.86871e-44
	2:43224818:A_G	CPMA	HIS;EUR;SAS	a	g	0.0442	MAF >=1%	446866	2	43224818	HbA1c	LTST	COMBINED	rs35720761 [42792838 to 43792838]T2D Knowledge Portal - HbA1c Traits - HbA1c (Ancestry: All)	0.498	ZFP36L2; Gene dist: 1788	ZFP36L2; TSS dist: 1788	-0.0188	0.0013	6.751e-45	-0.0194	0.0015	7.108e-37	0.0022	0.0031	0.4846	-0.01949	0.001437	1.882e-48	*Yes*		1.05662e-44
	2:43226582:A_G	EUR	ARIC;UKBB;EPIC-Norfolk;Fenland;FHS;LLFS;NEO;SHIP_TREND_B2;SHIP_START;FINNGEN	a	g	0.0722	MAF >=1%	200957	2	43226582	HbA1c	STST	FEMALE	rs35720761 [42792838 to 43792838]T2D Knowledge Portal - HbA1c Traits - HbA1c (Ancestry: All)	0.01197	ZFP36L2; Gene dist: 24	ZFP36L2; TSS dist: 24	-0.0203	0.0021	3.607e-22	-0.0197	0.0023	4.692e-17	-0.0027	0.0047	0.5693	-0.01978	0.002308	7.542e-23	*Yes*		8.38541e-19
	2:43226582:A_G	EUR	ARIC;UKBB;EPIC-Norfolk;Fenland;FHS;LLFS;NEO;SHIP_TREND_B1;SHIP_TREND_B2;SHIP_START;FINNGEN	a	g	0.0722	MAF >=1%	201492	2	43226582	HbA1c	LTST	FEMALE	rs35720761 [42792838 to 43792838]T2D Knowledge Portal - HbA1c Traits - HbA1c (Ancestry: All)	0.03786	ZFP36L2; Gene dist: 24	ZFP36L2; TSS dist: 24	-0.0201	0.0021	6.675e-22	-0.0206	0.0023	3.316e-19	0.002	0.0049	0.682	-0.02071	0.002264	1.983e-22	*Yes*		1.51235e-18
	2:43226582:A_G	CPMA	HIS;EUR	a	g	0.0505	MAF >=1%	205885	2	43226582	HbA1c	STST	FEMALE	rs35720761 [42792838 to 43792838]T2D Knowledge Portal - HbA1c Traits - HbA1c (Ancestry: All)	0.09257	ZFP36L2; Gene dist: 24	ZFP36L2; TSS dist: 24	-0.02	0.0021	4.198e-21	-0.0196	0.0023	2.984e-17	-0.0018	0.0047	0.7075	-0.01973	0.002314	4.506e-22	*Yes*		1.72329e-18
	2:43228708:C_CAT	CPMA	EUR;SAS;AFR;MID;HIS	cat	c	0.8584	MAF >=1%	214343	2	43228708	HbA1c	LTST	FEMALE	rs35720761 [42792838 to 43792838]T2D Knowledge Portal - HbA1c Traits - HbA1c (Ancestry: All)	0.5006	ZFP36L2; Gene dist: 2102	ZFP36L2; TSS dist: 2102	0.0141	0.0016	1.933e-19	0.015	0.0017	2.398e-19	-0.0046	0.0037	0.2079	0.01496	0.001668	3.373e-20	*Yes*		1.14464e-16
	2:43229595:A_G	CPMA	HIS;SAS;EUR;MID;AMR;AFR	a	g	0.8555	MAF >=1%	250867	2	43229595	HbA1c	STST	FEMALE	rs35720761 [42792838 to 43792838]T2D Knowledge Portal - HbA1c Traits - HbA1c (Ancestry: All)	0.3601	ZFP36L2; Gene dist: 2989	ZFP36L2; TSS dist: 2989	0.0108	0.0013	4.009e-17	0.0111	0.0015	6.117e-14	-0.0014	0.0029	0.6442	0.01121	0.001414	1.562e-17	*Yes*		4.32359e-14
	2:43242476:A_G	EUR	AGES_hu370CNV;AGES_gsa;ARIC;ASPREE;UKBB-NF;UKBB-F;DRSEXTRA;Fenland;FHS;GAPP;GS;HCS;LL-GSA;LL-Affy;LL-CS;LLFS;MESA;NEO;RS;RS2;SHIP_TREND_B2;SHIP_TREND_B1;WHI_garnet;WHI_whims;YFS;CHS;FINNGEN	a	g	0.0994	MAF >=1%	412555	2	43242476	GL	LTST	COMBINED	rs35720761 [42792838 to 43792838]T2D Knowledge Portal - HbA1c Traits - HbA1c (Ancestry: All)	0.7272	ZFP36L2; Gene dist: 15870	ZFP36L2; TSS dist: 15870	-0.3101	0.0353	1.579e-18	-0.2894	0.0391	1.27e-13	-0.1136	0.0882	0.198	-0.2886	0.03937	5.455e-18	*Yes*		1.69065e-13
	2:43242476:A_G	EUR	AGES_hu370CNV;AGES_gsa;ARIC;ASPREE;UKBB-F;UKBB-NF;Fenland;FHS;GAPP;GS;HCS;LL-GSA;LL-Affy;LL-CS;LLFS;MESA;NEO;RS;RS2;SHIP_TREND_B2;SHIP_TREND_B1;WHI_garnet;WHI_whims;YFS;CHS;FINNGEN	a	g	0.0995	MAF >=1%	411447	2	43242476	GL	STST	COMBINED	rs35720761 [42792838 to 43792838]T2D Knowledge Portal - HbA1c Traits - HbA1c (Ancestry: All)	0.7333	ZFP36L2; Gene dist: 15870	ZFP36L2; TSS dist: 15870	-0.3099	0.0353	1.792e-18	-0.3187	0.0393	4.972e-16	0.0465	0.0875	0.5948	-0.3182	0.03909	1.086e-17	*Yes*		3.25578e-13
	2:43242476:A_G	EUR	AGES_hu370CNV;AGES_gsa;ARIC;ASPREE;UKBB-F;UKBB-NF;Fenland;FHS;GS;LL-CS;LL-GSA;LL-Affy;LLFS;MESA;NEO;RS;SHIP_TREND_B2;FINNGEN	a	g	0.0989	MAF >=1%	178049	2	43242476	GL	LTST	MALE	rs35720761 [42792838 to 43792838]T2D Knowledge Portal - HbA1c Traits - HbA1c (Ancestry: All)	0.3581	ZFP36L2; Gene dist: 15870	ZFP36L2; TSS dist: 15870	-0.4257	0.0546	5.978e-15	-0.3958	0.0618	1.521e-10	-0.1672	0.1303	0.1994	-0.3963	0.06188	2.267e-14	*Yes*		6.45689e-10
	2:43242476:A_G	CPMA	EUR;SAS;HIS	a	g	0.0588	MAF >=1%	184146	2	43242476	GL	LTST	MALE	rs35720761 [42792838 to 43792838]T2D Knowledge Portal - HbA1c Traits - HbA1c (Ancestry: All)	0.6409	ZFP36L2; Gene dist: 15870	ZFP36L2; TSS dist: 15870	-0.4177	0.0547	2.188e-14	-0.3921	0.0616	1.926e-10	-0.1453	0.1289	0.2597	-0.3928	0.06156	6.511e-14	*Yes*		1.13079e-09
	2:43281854:C_T	EUR	AGES_gsa;AGES_hu370CNV;ARIC;UKBB;EPIC-Norfolk;Fenland;FHS;GAPP;LL-GSA;LL-Affy;LL-CS;LLFS;NEO;SHIP_TREND_B2;SHIP_TREND_B1;SHIP_START;FINNGEN	t	c	0.1283	MAF >=1%	193959	2	43281854	HbA1c	STST	MALE	rs35720761 [42792838 to 43792838]T2D Knowledge Portal - HbA1c Traits - HbA1c (Ancestry: All)	0.6417	ZFP36L2; Gene dist: 55248	ZFP36L2; TSS dist: 55248	-0.019	0.0015	1.141e-34	-0.02	0.0017	3.405e-32	0.005	0.004	0.2082	-0.02001	0.001683	8.185e-35	*Yes*		1.88214e-30
	2:43281854:C_T	EUR	AGES_hu370CNV;AGES_gsa;ARIC;UKBB;EPIC-Norfolk;Fenland;FHS;GAPP;LL-GSA;LL-CS;LL-Affy;LLFS;NEO;SHIP_TREND_B2;SHIP_START;FINNGEN	t	c	0.1283	MAF >=1%	193545	2	43281854	HbA1c	LTST	MALE	rs35720761 [42792838 to 43792838]T2D Knowledge Portal - HbA1c Traits - HbA1c (Ancestry: All)	0.5178	ZFP36L2; Gene dist: 55248	ZFP36L2; TSS dist: 55248	-0.019	0.0015	1.671e-34	-0.0195	0.0018	1.039e-28	0.001	0.0036	0.769	-0.01951	0.001724	3.194e-35	*Yes*		1.21044e-30
	2:43282478:A_G	CPMA	MID;EAS;AFR;AMR;SAS;EUR;HIS	a	g	0.4682	MAF >=1%	214773	2	43282478	HbA1c	STST	MALE	rs35720761 [42792838 to 43792838]T2D Knowledge Portal - HbA1c Traits - HbA1c (Ancestry: All)	0.5818	ZFP36L2; Gene dist: 55872	ZFP36L2; TSS dist: 55872	-0.0071	0.0011	3.149e-11	-0.0076	0.0012	5.451e-11	0.0023	0.0026	0.3813	-0.007685	0.00113	1.138e-11	*Yes*		2.04327e-08
	2:43282478:A_G	CPMA	AFR;AMR;EAS;HIS;EUR;MID;SAS	a	g	0.4682	MAF >=1%	214928	2	43282478	HbA1c	LTST	MALE	rs35720761 [42792838 to 43792838]T2D Knowledge Portal - HbA1c Traits - HbA1c (Ancestry: All)	0.04831	ZFP36L2; Gene dist: 55872	ZFP36L2; TSS dist: 55872	-0.0071	0.0011	3.218e-11	-0.0072	0.0012	5.263e-10	-0.0009	0.0024	0.7224	-0.007194	0.001156	9.212e-12	*Yes*		1.64719e-08
	2:43288344:C_G	CPMA	EUR;AFR;AMR;MID;HIS;SAS	c	g	0.1191	MAF >=1%	443781	2	43288344	GL	LTST	COMBINED	rs35720761 [42792838 to 43792838]T2D Knowledge Portal - HbA1c Traits - HbA1c (Ancestry: All)	0.004345	ZFP36L2; Gene dist: 61738	ZFP36L2; TSS dist: 61738	-0.2321	0.0309	5.835e-14	-0.2054	0.034	1.451e-09	-0.1491	0.076	0.04982	-0.2052	0.03417	3.341e-14	*Yes*		2.5275e-10
	2:43288344:C_G	CPMA	AMR;SAS;HIS;EUR;AFR;MID	c	g	0.1189	MAF >=1%	443512	2	43288344	GL	STST	COMBINED	rs35720761 [42792838 to 43792838]T2D Knowledge Portal - HbA1c Traits - HbA1c (Ancestry: All)	0.04075	ZFP36L2; Gene dist: 61738	ZFP36L2; TSS dist: 61738	-0.2304	0.0309	9.257e-14	-0.2358	0.0342	5.247e-12	0.0282	0.0749	0.7069	-0.2361	0.03393	2.947e-13	*Yes*		1.86218e-09
	2:43305385:C_T	EUR	AGES_hu370CNV;AGES_gsa;ARIC;UKBB;EPIC-Norfolk;Fenland;FHS;GAPP;LBC1936;LL-GSA;LL-Affy;LL-CS;LLFS;NEO;SHIP_TREND_B1;SHIP_TREND_B2;SHIP_START;YFS;FINNGEN	t	c	0.135	MAF >=1%	432992	2	43305385	HbA1c	STST	COMBINED	rs35720761 [42792838 to 43792838]T2D Knowledge Portal - HbA1c Traits - HbA1c (Ancestry: All)	0.1364	ZFP36L2; Gene dist: 78779	ZFP36L2; TSS dist: 78779	-0.0145	0.001	5.391e-47	-0.015	0.0011	1.074e-41	0.0024	0.0024	0.3049	-0.0151	0.001089	1e-49	*Yes*		4.34948e-44
	2:43305385:C_T	EUR	AGES_hu370CNV;AGES_gsa;ARIC;UKBB;EPIC-Norfolk;Fenland;FHS;GAPP;LBC1936;LL-CS;LL-GSA;LL-Affy;LLFS;NEO;SHIP_START;SHIP_TREND_B1;SHIP_TREND_B2;YFS;FINNGEN	t	c	0.135	MAF >=1%	432992	2	43305385	HbA1c	LTST	COMBINED	rs35720761 [42792838 to 43792838]T2D Knowledge Portal - HbA1c Traits - HbA1c (Ancestry: All)	0.04551	ZFP36L2; Gene dist: 78779	ZFP36L2; TSS dist: 78779	-0.0145	0.001	5.291e-47	-0.015	0.0011	1.069e-41	0.0024	0.0023	0.3042	-0.01515	0.001087	2.138e-50	*Yes*		7.04005e-45
	2:43305385:C_T	CPMA	MID;SAS;AFR;EUR;HIS;AMR	t	c	0.1839	MAF >=1%	456300	2	43305385	HbA1c	STST	COMBINED	rs35720761 [42792838 to 43792838]T2D Knowledge Portal - HbA1c Traits - HbA1c (Ancestry: All)	0.177	ZFP36L2; Gene dist: 78779	ZFP36L2; TSS dist: 78779	-0.0138	0.001	2.196e-43	-0.0144	0.0011	8.617e-40	0.0023	0.0023	0.316	-0.01451	0.001072	2.384e-47	*Yes*		1.30677e-43
	2:43305385:C_T	CPMA	HIS;EUR;AMR;AFR;MID;SAS	t	c	0.1839	MAF >=1%	456300	2	43305385	HbA1c	LTST	COMBINED	rs35720761 [42792838 to 43792838]T2D Knowledge Portal - HbA1c Traits - HbA1c (Ancestry: All)	0.1197	ZFP36L2; Gene dist: 78779	ZFP36L2; TSS dist: 78779	-0.0138	0.001	2.263e-43	-0.0143	0.0011	2.456e-39	0.0022	0.0022	0.3171	-0.0145	0.001069	6.109e-48	*Yes*		3.37765e-44
	2:43305385:C_T	CPMA	MID;AFR;SAS;EUR;HIS	t	c	0.1904	MAF >=1%	203812	2	43305385	HbA1c	STST	MALE	rs35720761 [42792838 to 43792838]T2D Knowledge Portal - HbA1c Traits - HbA1c (Ancestry: All)	0.5948	ZFP36L2; Gene dist: 78779	ZFP36L2; TSS dist: 78779	-0.0181	0.0015	4.481e-34	-0.0188	0.0017	1.879e-29	0.0038	0.0038	0.3167	-0.0189	0.001618	5.604e-34	*Yes*		3.95101e-30
	2:43305385:C_T	CPMA	AFR;AMR;HIS;EUR;MID;SAS	t	c	0.1836	MAF >=1%	204397	2	43305385	HbA1c	LTST	MALE	rs35720761 [42792838 to 43792838]T2D Knowledge Portal - HbA1c Traits - HbA1c (Ancestry: All)	0.6933	ZFP36L2; Gene dist: 78779	ZFP36L2; TSS dist: 78779	-0.018	0.0015	8.481e-34	-0.0184	0.0017	3.505e-28	0.0008	0.0034	0.8257	-0.01844	0.001657	2.152e-34	*Yes*		1.51108e-30
	2:43334022:A_C	EUR	AGES_hu370CNV;AGES_gsa;ARIC;BHS;UKBB;EPIC-Norfolk;Fenland;FHS;GAPP;LBC1936;LL-GSA;LL-Affy;LL-CS;LLFS;NEO;SHIP_TREND_B2;SHIP_TREND_B1;SHIP_START;YFS;FINNGEN	a	c	0.5008	MAF >=1%	238279	2	43334022	HbA1c	STST	FEMALE	rs35720761 [42792838 to 43792838]T2D Knowledge Portal - HbA1c Traits - HbA1c (Ancestry: All)	0.7919	ZFP36L2; Gene dist: 107416	ZFP36L2; TSS dist: 107416	0.0056	0.0009	2.136e-10	0.0053	0.001	1.021e-07	0.0016	0.0021	0.4504	0.00527	0.0009781	5.446e-10	*Yes*		8.66194e-07
	2:43334022:A_C	EUR	AGES_hu370CNV;AGES_gsa;ARIC;BHS;UKBB;EPIC-Norfolk;Fenland;FHS;GAPP;LBC1936;LL-Affy;LL-CS;LL-GSA;LLFS;NEO;SHIP_TREND_B1;SHIP_TREND_B2;SHIP_START;FINNGEN	a	c	0.5007	MAF >=1%	237392	2	43334022	HbA1c	LTST	FEMALE	rs35720761 [42792838 to 43792838]T2D Knowledge Portal - HbA1c Traits - HbA1c (Ancestry: All)	0.6913	ZFP36L2; Gene dist: 107416	ZFP36L2; TSS dist: 107416	0.0056	0.0009	2.697e-10	0.0062	0.001	1.883e-10	-0.0035	0.0022	0.1167	0.006204	0.0009586	2.967e-10	*Yes*		4.36573e-07
	2:43334022:A_C	CPMA	MID;SAS;AFR;EUR;HIS;AMR;EAS	a	c	0.454	MAF >=1%	487048	2	43334022	HbA1c	STST	COMBINED	rs35720761 [42792838 to 43792838]T2D Knowledge Portal - HbA1c Traits - HbA1c (Ancestry: All)	0.7407	ZFP36L2; Gene dist: 107416	ZFP36L2; TSS dist: 107416	0.0057	0.0007	1.121e-16	0.0057	0.0008	1.752e-13	-0.0002	0.0015	0.9072	0.005811	0.0007291	8.979e-18	*Yes*		1.46814e-14
	2:43334022:A_C	CPMA	HIS;EUR;AMR;AFR;EAS;MID;SAS	a	c	0.454	MAF >=1%	487048	2	43334022	HbA1c	LTST	COMBINED	rs35720761 [42792838 to 43792838]T2D Knowledge Portal - HbA1c Traits - HbA1c (Ancestry: All)	0.4596	ZFP36L2; Gene dist: 107416	ZFP36L2; TSS dist: 107416	0.0057	0.0007	1.161e-16	0.0061	0.0008	5.851e-15	-0.0019	0.0015	0.223	0.006135	0.0007263	4.188e-18	*Yes*		6.98129e-15
	2:43334022:A_C	CPMA	HIS;SAS;EUR;MID;AMR;EAS;AFR	a	c	0.4553	MAF >=1%	271868	2	43334022	HbA1c	STST	FEMALE	rs35720761 [42792838 to 43792838]T2D Knowledge Portal - HbA1c Traits - HbA1c (Ancestry: All)	0.8069	ZFP36L2; Gene dist: 107416	ZFP36L2; TSS dist: 107416	0.0052	0.0009	2.312e-09	0.0051	0.001	1.372e-07	0.0008	0.002	0.694	0.005098	0.0009398	1.833e-09	*Yes*		2.04801e-06
	2:43334022:A_C	CPMA	EUR;SAS;AMR;AFR;EAS;MID;HIS	a	c	0.4555	MAF >=1%	271084	2	43334022	HbA1c	LTST	FEMALE	rs35720761 [42792838 to 43792838]T2D Knowledge Portal - HbA1c Traits - HbA1c (Ancestry: All)	0.823	ZFP36L2; Gene dist: 107416	ZFP36L2; TSS dist: 107416	0.0052	0.0009	2.08e-09	0.0058	0.001	1.622e-09	-0.0036	0.0021	0.08119	0.005858	0.0009201	7.62e-10	*Yes*		9.20736e-07
	2:43334280:C_T	CPMA	MID;SAS;AFR;EUR;HIS;AMR;EAS	t	c	0.1577	MAF >=1%	486003	2	43334280	HbA1c	STST	COMBINED	rs35720761 [42792838 to 43792838]T2D Knowledge Portal - HbA1c Traits - HbA1c (Ancestry: All)	0.6062	ZFP36L2; Gene dist: 107674	ZFP36L2; TSS dist: 107674	0.005	0.0008	5.36e-10	0.0053	0.0009	5.157e-09	-0.0006	0.0018	0.7282	0.005254	0.0008517	1.566e-10	*Yes*		1.12604e-07
	2:43334280:C_T	CPMA	HIS;EUR;AMR;AFR;EAS;MID;SAS	t	c	0.1577	MAF >=1%	486356	2	43334280	HbA1c	LTST	COMBINED	rs35720761 [42792838 to 43792838]T2D Knowledge Portal - HbA1c Traits - HbA1c (Ancestry: All)	0.1624	ZFP36L2; Gene dist: 107674	ZFP36L2; TSS dist: 107674	0.005	0.0008	5.338e-10	0.0052	0.0009	1.145e-08	-0.0004	0.0018	0.8334	0.005173	0.000849	1.557e-10	*Yes*		1.10708e-07
	2:43359148:G_T	CPMA	EUR;AFR;MID;HIS;SAS	t	g	0.9021	MAF >=1%	445357	2	43359148	GL	LTST	COMBINED	rs35720761 [42792838 to 43792838]T2D Knowledge Portal - HbA1c Traits - HbA1c (Ancestry: All)	0.7167	ZFP36L2; Gene dist: 132542	ZFP36L2; TSS dist: 132542	0.2906	0.0343	2.511e-17	0.2691	0.0378	1.05e-12	0.1155	0.0842	0.1703	0.2683	0.03796	4.963e-17	*Yes*		5.02529e-13
	2:43359148:G_T	CPMA	AMR;SAS;HIS;EUR;AFR;MID	t	g	0.9049	MAF >=1%	443982	2	43359148	GL	STST	COMBINED	rs35720761 [42792838 to 43792838]T2D Knowledge Portal - HbA1c Traits - HbA1c (Ancestry: All)	0.4048	ZFP36L2; Gene dist: 132542	ZFP36L2; TSS dist: 132542	0.2917	0.0343	1.992e-17	0.307	0.0381	7.524e-16	-0.0787	0.0833	0.3448	0.3067	0.03773	5.39e-17	*Yes*		5.43143e-13
	2:43365795:C_T	EUR	ARIC;UKBB;EPIC-Norfolk;Fenland;FHS;LL-GSA;LL-Affy;LL-CS;NEO;SHIP_TREND_B2;SHIP_START;FINNGEN	t	c	0.0269	MAF >=1%	422589	2	43365795	HbA1c	STST	COMBINED	rs35720761 [42792838 to 43792838]T2D Knowledge Portal - HbA1c Traits - HbA1c (Ancestry: All)	0.1483	ZFP36L2; Gene dist: 139189	ZFP36L2; TSS dist: 139189	-0.0174	0.0023	1.415e-14	-0.0173	0.0025	3.694e-12	-0.0018	0.0053	0.7297	-0.01751	0.002452	5.617e-15	*Yes*		1.75303e-11
	2:43365861:A_G	EUR	AGES_gsa;AGES_hu370CNV;ARIC;ASPREE;UKBB-F;UKBB-NF;Fenland;FHS;GAPP;GS;HCS;LL-GSA;LL-Affy;LL-CS;LLFS;MESA;NEO;RS2;RS;SHIP_TREND_B2;CHS;FINNGEN	a	g	0.9003	MAF >=1%	180510	2	43365861	GL	STST	MALE	rs35720761 [42792838 to 43792838]T2D Knowledge Portal - HbA1c Traits - HbA1c (Ancestry: All)	0.2159	ZFP36L2; Gene dist: 139255	ZFP36L2; TSS dist: 139255	0.4266	0.0539	2.362e-15	0.4349	0.0592	2.013e-13	-0.0405	0.1413	0.7742	0.4335	0.05945	2.902e-14	*Yes*		7.82853e-10
	2:43366952:C_T	CPMA	EUR;SAS;AMR;AFR;MID;HIS	t	c	0.1361	MAF >=1%	249368	2	43366952	HbA1c	LTST	FEMALE	rs35720761 [42792838 to 43792838]T2D Knowledge Portal - HbA1c Traits - HbA1c (Ancestry: All)	0.3614	ZFP36L2; Gene dist: 140346	ZFP36L2; TSS dist: 140346	-0.0064	0.0011	5.878e-09	-0.0064	0.0012	1.008e-07	0.0001	0.0028	0.9804	-0.006479	0.001179	8.838e-09	No		8.83045e-06
	2:43367344:A_T	CPMA	HIS;SAS;EUR;MID;AMR;AFR	a	t	0.8797	MAF >=1%	215263	2	43367344	HbA1c	STST	FEMALE	rs35720761 [42792838 to 43792838]T2D Knowledge Portal - HbA1c Traits - HbA1c (Ancestry: All)	0.08385	ZFP36L2; Gene dist: 140738	ZFP36L2; TSS dist: 140738	0.0154	0.0018	1.595e-18	0.0156	0.002	1.204e-15	-0.0007	0.0038	0.8593	0.01577	0.001887	6.141e-20	*Yes*		2.02131e-16
	2:43377602:A_G	CPMA	EUR;HIS;SAS	a	g	0.0595	MAF >=1%	186607	2	43377602	GL	STST	MALE	rs35720761 [42792838 to 43792838]T2D Knowledge Portal - HbA1c Traits - HbA1c (Ancestry: All)	0.9199	ZFP36L2; Gene dist: 150996	ZFP36L2; TSS dist: 150996	-0.4241	0.054	4.047e-15	-0.4323	0.0592	2.721e-13	0.044	0.1398	0.7532	-0.4309	0.05916	3.485e-14	*Yes*		6.21776e-10
	2:43389671:C_T	EUR	AGES_hu370CNV;AGES_gsa;ARIC;BHS;UKBB;EPIC-Norfolk;Fenland;FHS;GAPP;LBC1936;LL-GSA;LL-Affy;LL-CS;LLFS;NEO;SHIP_TREND_B1;SHIP_TREND_B2;SHIP_START;YFS;FINNGEN	t	c	0.6654	MAF >=1%	433358	2	43389671	HbA1c	STST	COMBINED	rs35720761 [42792838 to 43792838]T2D Knowledge Portal - HbA1c Traits - HbA1c (Ancestry: All)	0.268	ZFP36L2; Gene dist: 163065	ZFP36L2; TSS dist: 163065	-0.006	0.0007	3.1e-16	-0.006	0.0008	1.107e-13	-0.0001	0.0017	0.9394	-0.006027	0.000793	1.5e-16	*Yes*		6.41063e-13
	2:43389671:C_T	EUR	AGES_hu370CNV;AGES_gsa;ARIC;BHS;UKBB;EPIC-Norfolk;Fenland;FHS;GAPP;LBC1936;LL-CS;LL-GSA;LL-Affy;LLFS;NEO;SHIP_START;SHIP_TREND_B1;SHIP_TREND_B2;YFS;FINNGEN	t	c	0.6654	MAF >=1%	433358	2	43389671	HbA1c	LTST	COMBINED	rs35720761 [42792838 to 43792838]T2D Knowledge Portal - HbA1c Traits - HbA1c (Ancestry: All)	0.6608	ZFP36L2; Gene dist: 163065	ZFP36L2; TSS dist: 163065	-0.006	0.0007	3.214e-16	-0.0062	0.0008	1.259e-14	0.0013	0.0017	0.4335	-0.006286	0.000791	1.162e-16	*Yes*		4.50226e-13
	2:43399872:C_CAAAAAACA	CPMA	EUR;SAS;AFR;HIS	caaaaaaca	c	0.9283	MAF >=1%	212809	2	43399872	HbA1c	LTST	FEMALE	rs35720761 [42792838 to 43792838]T2D Knowledge Portal - HbA1c Traits - HbA1c (Ancestry: All)	0.5198	ZFP36L2; Gene dist: 173266	ZFP36L2; TSS dist: 173266	0.0162	0.0017	9.505e-22	0.0171	0.0019	2.302e-19	-0.0039	0.004	0.3272	0.01709	0.001837	4.242e-22	*Yes*		1.65124e-18
	2:43400239:C_T	EUR	AGES_gsa;AGES_hu370CNV;ARIC;UKBB;EPIC-Norfolk;Fenland;FHS;GAPP;LBC1936;LL-GSA;LL-Affy;LL-CS;LLFS;NEO;SHIP_TREND_B2;SHIP_TREND_B1;SHIP_START;YFS;FINNGEN	t	c	0.7345	MAF >=1%	194924	2	43400239	HbA1c	STST	MALE	rs35720761 [42792838 to 43792838]T2D Knowledge Portal - HbA1c Traits - HbA1c (Ancestry: All)	0.2641	ZFP36L2; Gene dist: 173633	ZFP36L2; TSS dist: 173633	-0.0077	0.0012	7.414e-11	-0.0086	0.0013	2.159e-11	0.0051	0.003	0.08885	-0.008655	0.001286	7.274e-11	*Yes*		1.41089e-07
	2:43406707:C_T	EUR	AGES_hu370CNV;AGES_gsa;ARIC;UKBB;EPIC-Norfolk;Fenland;FHS;GAPP;LBC1936;LL-GSA;LL-CS;LL-Affy;LLFS;NEO;SHIP_TREND_B2;SHIP_TREND_B1;SHIP_START;YFS;FINNGEN	t	c	0.72	MAF >=1%	194924	2	43406707	HbA1c	LTST	MALE	rs35720761 [42792838 to 43792838]T2D Knowledge Portal - HbA1c Traits - HbA1c (Ancestry: All)	0.391	ZFP36L2; Gene dist: 180101	ZFP36L2; TSS dist: 180101	-0.0076	0.0012	4.879e-11	-0.007	0.0013	9.844e-08	-0.0031	0.0027	0.243	-0.007021	0.001292	9.237e-11	*Yes*		1.97604e-07
	2:43463721:C_T	CPMA	EUR;SAS;AFR;MID;HIS	t	c	0.185	MAF >=1%	191340	2	43463721	GL	LTST	MALE	rs35720761 [42792838 to 43792838]T2D Knowledge Portal - HbA1c Traits - HbA1c (Ancestry: All)	0.3746	THADA; Gene dist: 132317	THADA; TSS dist: 132253	-0.3432	0.0483	1.165e-12	-0.3084	0.0544	1.403e-08	-0.1693	0.1147	0.1399	-0.3068	0.0544	3.31e-12	*Yes*		4.41737e-08
	2:43550825:C_T	CPMA	SAS;EUR;HIS	t	c	0.0442	MAF >=1%	199645	2	43550825	HbA1c	STST	MALE	rs35720761 [42792838 to 43792838]T2D Knowledge Portal - HbA1c Traits - HbA1c (Ancestry: All)	0.897	THADA; Gene dist: 45213	THADA; TSS dist: 45149	-0.0235	0.002	4.614e-31	-0.0248	0.0021	6.814e-32	0.0063	0.005	0.2075	-0.02483	0.002141	5.373e-33	*Yes*		3.67566e-29
	2:43550825:C_T	CPMA	HIS;EUR;SAS	t	c	0.0442	MAF >=1%	198855	2	43550825	HbA1c	LTST	MALE	rs35720761 [42792838 to 43792838]T2D Knowledge Portal - HbA1c Traits - HbA1c (Ancestry: All)	0.8687	THADA; Gene dist: 45213	THADA; TSS dist: 45149	-0.0236	0.002	2.61e-31	-0.0244	0.0022	2.882e-28	0.0012	0.0045	0.7825	-0.02437	0.002199	1.321e-33	*Yes*		9.07394e-30
	2:43556868:C_T	EUR	ARIC;UKBB;EPIC-Norfolk;Fenland;FHS;LL-CS;LL-GSA;LL-Affy;NEO;SHIP_START;SHIP_TREND_B2;FINNGEN	t	c	0.0274	MAF >=1%	422589	2	43556868	HbA1c	LTST	COMBINED	rs35720761 [42792838 to 43792838]T2D Knowledge Portal - HbA1c Traits - HbA1c (Ancestry: All)	0.2204	THADA; Gene dist: 39170	THADA; TSS dist: 39106	-0.0172	0.0022	1.497e-14	-0.0184	0.0025	8.438e-14	0.005	0.0052	0.3303	-0.0186	0.002415	3.049e-15	*Yes*		8.92083e-12
	2:43583507:C_T	CPMA	MID;EUR;HIS;SAS;AFR	t	c	0.8311	MAF >=1%	191078	2	43583507	GL	STST	MALE	rs35720761 [42792838 to 43792838]T2D Knowledge Portal - HbA1c Traits - HbA1c (Ancestry: All)	0.7651	THADA; Gene dist: 12531	THADA; TSS dist: 12467	0.2756	0.0462	2.367e-09	0.284	0.0506	2.026e-08	-0.0412	0.12	0.7312	0.2839	0.05063	1.554e-08	No		0.00012303
	2:43624143:C_G	EUR	AGES_gsa;AGES_hu370CNV;ARIC;UKBB;EPIC-Norfolk;Fenland;FHS;GAPP;LBC1936;LL-GSA;LL-Affy;LL-CS;LLFS;NEO;SHIP_TREND_B2;SHIP_TREND_B1;SHIP_START;YFS;FINNGEN	c	g	0.7144	MAF >=1%	194924	2	43624143	HbA1c	STST	MALE	rs35720761 [42792838 to 43792838]T2D Knowledge Portal - HbA1c Traits - HbA1c (Ancestry: All)	0.8666	PLEKHH2; Gene dist: 13117	PLEKHH2; TSS dist: 13117	0.0082	0.0012	2.491e-12	0.0089	0.0013	3.702e-12	-0.0039	0.003	0.1889	0.00892	0.001274	5.302e-12	*Yes*		1.22615e-08
	2:43624143:C_G	EUR	AGES_hu370CNV;AGES_gsa;ARIC;UKBB;EPIC-Norfolk;Fenland;FHS;GAPP;LBC1936;LL-GSA;LL-CS;LL-Affy;LLFS;NEO;SHIP_TREND_B2;SHIP_TREND_B1;SHIP_START;YFS;FINNGEN	c	g	0.7144	MAF >=1%	194924	2	43624143	HbA1c	LTST	MALE	rs35720761 [42792838 to 43792838]T2D Knowledge Portal - HbA1c Traits - HbA1c (Ancestry: All)	0.1783	PLEKHH2; Gene dist: 13117	PLEKHH2; TSS dist: 13117	0.0082	0.0012	2.499e-12	0.0091	0.0013	6.411e-12	-0.0036	0.0027	0.1839	0.009109	0.001303	2.23e-12	*Yes*		6.29445e-09
	2:43676648:A_T	EUR	AGES_hu370CNV;AGES_gsa;ARIC;BHS;UKBB;EPIC-Norfolk;Fenland;FHS;GAPP;LBC1936;LL-GSA;LL-Affy;LL-CS;LLFS;NEO;SHIP_TREND_B1;SHIP_TREND_B2;SHIP_START;YFS;FINNGEN	a	t	0.4079	MAF >=1%	433358	2	43676648	HbA1c	STST	COMBINED	rs35720761 [42792838 to 43792838]T2D Knowledge Portal - HbA1c Traits - HbA1c (Ancestry: All)	0.4979	C1GALT1C1L; Gene dist: 219	C1GALT1C1L; TSS dist: 219	0.0038	0.0007	1.024e-07	0.0045	0.0008	6.235e-09	-0.0034	0.0017	0.03992	0.004553	0.0007662	1.746e-08	No		1.20726e-05
	2:43693218:C_T	EUR	AGES_hu370CNV;AGES_gsa;ARIC;BHS;UKBB;EPIC-Norfolk;Fenland;FHS;GAPP;LBC1936;LL-GSA;LL-Affy;LL-CS;LLFS;NEO;SHIP_TREND_B1;SHIP_TREND_B2;SHIP_START;YFS;FINNGEN	t	c	0.178	MAF >=1%	433358	2	43693218	HbA1c	STST	COMBINED	rs35720761 [42792838 to 43792838]T2D Knowledge Portal - HbA1c Traits - HbA1c (Ancestry: All)	0.6463	C1GALT1C1L; Gene dist: 16789	C1GALT1C1L; TSS dist: 16789	-0.0076	0.0009	9.979e-17	-0.0079	0.001	7.6e-15	0.001	0.0021	0.6266	-0.007881	0.0009929	5.933e-17	*Yes*		2.74785e-13
	2:43693218:C_T	EUR	AGES_hu370CNV;AGES_gsa;ARIC;BHS;UKBB;EPIC-Norfolk;Fenland;FHS;GAPP;LBC1936;LL-CS;LL-GSA;LL-Affy;LLFS;NEO;SHIP_START;SHIP_TREND_B1;SHIP_TREND_B2;YFS;FINNGEN	t	c	0.178	MAF >=1%	433358	2	43693218	HbA1c	LTST	COMBINED	rs35720761 [42792838 to 43792838]T2D Knowledge Portal - HbA1c Traits - HbA1c (Ancestry: All)	0.6047	C1GALT1C1L; Gene dist: 16789	C1GALT1C1L; TSS dist: 16789	-0.0076	0.0009	1.018e-16	-0.0084	0.001	1.038e-16	0.004	0.0021	0.06434	-0.008454	0.0009907	1.113e-17	*Yes*		5.21283e-14
	2:43693218:C_T	EUR	AGES_gsa;AGES_hu370CNV;ARIC;UKBB;EPIC-Norfolk;Fenland;FHS;GAPP;LL-GSA;LL-Affy;LL-CS;LLFS;NEO;SHIP_TREND_B2;SHIP_TREND_B1;SHIP_START;YFS;FINNGEN	t	c	0.1777	MAF >=1%	194668	2	43693218	HbA1c	STST	MALE	rs35720761 [42792838 to 43792838]T2D Knowledge Portal - HbA1c Traits - HbA1c (Ancestry: All)	0.4834	C1GALT1C1L; Gene dist: 16789	C1GALT1C1L; TSS dist: 16789	-0.0096	0.0014	3.397e-12	-0.01	0.0015	3.246e-11	0.0014	0.0035	0.6835	-0.01	0.001503	1.057e-11	*Yes*		2.35051e-08
	2:43693218:C_T	EUR	AGES_hu370CNV;AGES_gsa;ARIC;UKBB;EPIC-Norfolk;Fenland;FHS;GAPP;LL-GSA;LL-CS;LL-Affy;LLFS;NEO;SHIP_TREND_B2;SHIP_TREND_B1;SHIP_START;YFS;FINNGEN	t	c	0.1777	MAF >=1%	194668	2	43693218	HbA1c	LTST	MALE	rs35720761 [42792838 to 43792838]T2D Knowledge Portal - HbA1c Traits - HbA1c (Ancestry: All)	0.3248	C1GALT1C1L; Gene dist: 16789	C1GALT1C1L; TSS dist: 16789	-0.0096	0.0014	3.389e-12	-0.0109	0.0016	3.305e-12	0.0049	0.0032	0.125	-0.01087	0.001535	2.114e-12	*Yes*		5.99337e-09
	2:43693218:C_T	CPMA	MID;SAS;AFR;EUR;HIS;AMR;EAS	t	c	0.1262	MAF >=1%	486560	2	43693218	HbA1c	STST	COMBINED	rs35720761 [42792838 to 43792838]T2D Knowledge Portal - HbA1c Traits - HbA1c (Ancestry: All)	0.3396	C1GALT1C1L; Gene dist: 16789	C1GALT1C1L; TSS dist: 16789	-0.0074	0.0009	3.921e-16	-0.0075	0.001	3.573e-14	0.0003	0.002	0.8947	-0.007505	0.0009785	1.698e-16	*Yes*		2.39994e-13
	2:43693218:C_T	CPMA	HIS;EUR;AMR;AFR;EAS;MID;SAS	t	c	0.1262	MAF >=1%	486913	2	43693218	HbA1c	LTST	COMBINED	rs35720761 [42792838 to 43792838]T2D Knowledge Portal - HbA1c Traits - HbA1c (Ancestry: All)	0.6014	C1GALT1C1L; Gene dist: 16789	C1GALT1C1L; TSS dist: 16789	-0.0074	0.0009	3.983e-16	-0.0082	0.001	1.66e-16	0.0042	0.002	0.04041	-0.008255	0.0009749	2.894e-17	*Yes*		4.46738e-14
	2:44961214:C_T	EAS	UKBB-NF;GENSALT;KoGES	t	c	0.3757	MAF >=1%	13550	2	44961214	GL	STST	MALE	rs12712928 [44464941 to 45464941]T2D Knowledge Portal - Glucose Traits - Fasting glucose adj BMI (Ancestry: All); rs12712928 [44464941 to 45464941]T2D Knowledge Portal - Glucose Traits - Random glucose adj fasting time (Ancestry: All); rs12712928 [44464941 to 45464941]T2D Knowledge Portal - HbA1c Traits - HbA1c adj BMI (Ancestry: All); rs12712928 [44464941 to 45464941]T2D Knowledge Portal - Insulin Traits - Fasting proinsulin adj BMI (Ancestry: All); rs12712928 [44464941 to 45464941]T2D Knowledge Portal - Glucose Traits - Fasting glucose (Ancestry: All); rs12712928 [44464941 to 45464941]T2D Knowledge Portal - Insulin Traits - Fasting proinsulin (Ancestry: All); rs12712928 [44464941 to 45464941]T2D Knowledge Portal - Glucose Traits - Random glucose (Ancestry: All); rs748947 [44465461 to 45465461]T2D Knowledge Portal - Glucose Traits - Random and fasting glucose (Ancestry: All); rs765395806 [44889319 to 45889319]T2D Knowledge Portal - Insulin Traits - Fasting insulin adj BMI (Ancestry: All)	0.4308	SIX3; Gene dist: 19512	SIX3; TSS dist: 19512	0.9776	0.1288	3.242e-14	0.8787	0.1431	8.148e-10	0.5033	0.3226	0.1187	0.8739	0.1441	9.649e-14	*Yes*		1.27952e-08
	2:44961231:G_T	EAS	UKBB;KoGES	t	g	0.6087	MAF >=1%	20541	2	44961231	HbA1c	LTST	FEMALE	rs12712928 [44464941 to 45464941]T2D Knowledge Portal - Glucose Traits - Fasting glucose adj BMI (Ancestry: All); rs12712928 [44464941 to 45464941]T2D Knowledge Portal - Glucose Traits - Random glucose adj fasting time (Ancestry: All); rs12712928 [44464941 to 45464941]T2D Knowledge Portal - HbA1c Traits - HbA1c adj BMI (Ancestry: All); rs12712928 [44464941 to 45464941]T2D Knowledge Portal - Insulin Traits - Fasting proinsulin adj BMI (Ancestry: All); rs12712928 [44464941 to 45464941]T2D Knowledge Portal - Glucose Traits - Fasting glucose (Ancestry: All); rs12712928 [44464941 to 45464941]T2D Knowledge Portal - Insulin Traits - Fasting proinsulin (Ancestry: All); rs12712928 [44464941 to 45464941]T2D Knowledge Portal - Glucose Traits - Random glucose (Ancestry: All); rs748947 [44465461 to 45465461]T2D Knowledge Portal - Glucose Traits - Random and fasting glucose (Ancestry: All); rs765395806 [44889319 to 45889319]T2D Knowledge Portal - Insulin Traits - Fasting insulin adj BMI (Ancestry: All)	0.5238	SIX3; Gene dist: 19529	SIX3; TSS dist: 19529	-0.0187	0.0033	2.099e-08	-0.0167	0.0037	5.901e-06	-0.0107	0.0082	0.188	-0.01667	0.003679	3.813e-08	No		0.000421316
	2:44962917:A_AC	EAS	UKBB;KoGES	a	ac	0.6249	MAF >=1%	30247	2	44962917	HbA1c	STST	COMBINED	rs12712928 [44464941 to 45464941]T2D Knowledge Portal - Glucose Traits - Fasting glucose adj BMI (Ancestry: All); rs12712928 [44464941 to 45464941]T2D Knowledge Portal - Glucose Traits - Random glucose adj fasting time (Ancestry: All); rs12712928 [44464941 to 45464941]T2D Knowledge Portal - HbA1c Traits - HbA1c adj BMI (Ancestry: All); rs12712928 [44464941 to 45464941]T2D Knowledge Portal - Insulin Traits - Fasting proinsulin adj BMI (Ancestry: All); rs12712928 [44464941 to 45464941]T2D Knowledge Portal - Glucose Traits - Fasting glucose (Ancestry: All); rs12712928 [44464941 to 45464941]T2D Knowledge Portal - Insulin Traits - Fasting proinsulin (Ancestry: All); rs12712928 [44464941 to 45464941]T2D Knowledge Portal - Glucose Traits - Random glucose (Ancestry: All); rs748947 [44465461 to 45465461]T2D Knowledge Portal - Glucose Traits - Random and fasting glucose (Ancestry: All); rs765395806 [44889319 to 45889319]T2D Knowledge Portal - Insulin Traits - Fasting insulin adj BMI (Ancestry: All)	0.982	SIX3; Gene dist: 21215	SIX3; TSS dist: 21215	-0.021	0.0028	9.599e-14	-0.0214	0.0031	8.695e-12	0.0016	0.0069	0.8168	-0.02141	0.003107	3.274e-13	*Yes*		4.79809e-09
