## Supplementary Tables for "Gene-by-Sleep Duration Interaction for Glycemic Traits in over 480,000 Individuals" (part 6 of 10)

### Sheet: S5 (continued)
	Supplementary Table 5. 2df G,GxE Test Significant Loci (P<5e-08) Not Passing Prioritization Criteria (P_2df_G,GxE< 5e-09, FDR_G,GxE<0.05, P_1df_GxE<P_M1_G, P_M2_G>=5e-08)
	2:44962917:A_AC	EAS	UKBB;KoGES	a	ac	0.6249	MAF >=1%	30247	2	44962917	HbA1c	LTST	COMBINED	rs12712928 [44464941 to 45464941]T2D Knowledge Portal - Glucose Traits - Fasting glucose adj BMI (Ancestry: All); rs12712928 [44464941 to 45464941]T2D Knowledge Portal - Glucose Traits - Random glucose adj fasting time (Ancestry: All); rs12712928 [44464941 to 45464941]T2D Knowledge Portal - HbA1c Traits - HbA1c adj BMI (Ancestry: All); rs12712928 [44464941 to 45464941]T2D Knowledge Portal - Insulin Traits - Fasting proinsulin adj BMI (Ancestry: All); rs12712928 [44464941 to 45464941]T2D Knowledge Portal - Glucose Traits - Fasting glucose (Ancestry: All); rs12712928 [44464941 to 45464941]T2D Knowledge Portal - Insulin Traits - Fasting proinsulin (Ancestry: All); rs12712928 [44464941 to 45464941]T2D Knowledge Portal - Glucose Traits - Random glucose (Ancestry: All); rs748947 [44465461 to 45465461]T2D Knowledge Portal - Glucose Traits - Random and fasting glucose (Ancestry: All); rs765395806 [44889319 to 45889319]T2D Knowledge Portal - Insulin Traits - Fasting insulin adj BMI (Ancestry: All)	0.73	SIX3; Gene dist: 21215	SIX3; TSS dist: 21215	-0.021	0.0028	9.607e-14	-0.0225	0.0031	7.797e-13	0.0067	0.0069	0.3279	-0.02246	0.003105	1.875e-13	*Yes*		2.8331e-09
	2:44962917:A_AC	EAS	UKBB-NF;GENSALT;KoGES;MESA	a	ac	0.6234	MAF >=1%	13803	2	44962917	GL	LTST	MALE	rs12712928 [44464941 to 45464941]T2D Knowledge Portal - Glucose Traits - Fasting glucose adj BMI (Ancestry: All); rs12712928 [44464941 to 45464941]T2D Knowledge Portal - Glucose Traits - Random glucose adj fasting time (Ancestry: All); rs12712928 [44464941 to 45464941]T2D Knowledge Portal - HbA1c Traits - HbA1c adj BMI (Ancestry: All); rs12712928 [44464941 to 45464941]T2D Knowledge Portal - Insulin Traits - Fasting proinsulin adj BMI (Ancestry: All); rs12712928 [44464941 to 45464941]T2D Knowledge Portal - Glucose Traits - Fasting glucose (Ancestry: All); rs12712928 [44464941 to 45464941]T2D Knowledge Portal - Insulin Traits - Fasting proinsulin (Ancestry: All); rs12712928 [44464941 to 45464941]T2D Knowledge Portal - Glucose Traits - Random glucose (Ancestry: All); rs748947 [44465461 to 45465461]T2D Knowledge Portal - Glucose Traits - Random and fasting glucose (Ancestry: All); rs765395806 [44889319 to 45889319]T2D Knowledge Portal - Insulin Traits - Fasting insulin adj BMI (Ancestry: All)	0.4242	SIX3; Gene dist: 21215	SIX3; TSS dist: 21215	-0.972	0.1279	3.004e-14	-1.0723	0.1433	7.224e-14	0.4689	0.3158	0.1375	-1.071	0.1419	4.733e-14	*Yes*		6.49582e-09
	2:44964941:C_G	EAS	UKBB-F;UKBB-NF;GENSALT;KoGES;MESA	c	g	0.374	MAF >=1%	41201	2	44964941	GL	STST	COMBINED	rs12712928 [44464941 to 45464941]T2D Knowledge Portal - Glucose Traits - Fasting glucose adj BMI (Ancestry: All); rs12712928 [44464941 to 45464941]T2D Knowledge Portal - Glucose Traits - Random glucose adj fasting time (Ancestry: All); rs12712928 [44464941 to 45464941]T2D Knowledge Portal - HbA1c Traits - HbA1c adj BMI (Ancestry: All); rs12712928 [44464941 to 45464941]T2D Knowledge Portal - Insulin Traits - Fasting proinsulin adj BMI (Ancestry: All); rs12712928 [44464941 to 45464941]T2D Knowledge Portal - Glucose Traits - Fasting glucose (Ancestry: All); rs12712928 [44464941 to 45464941]T2D Knowledge Portal - Insulin Traits - Fasting proinsulin (Ancestry: All); rs12712928 [44464941 to 45464941]T2D Knowledge Portal - Glucose Traits - Random glucose (Ancestry: All); rs748947 [44465461 to 45465461]T2D Knowledge Portal - Glucose Traits - Random and fasting glucose (Ancestry: All); rs765395806 [44889319 to 45889319]T2D Knowledge Portal - Insulin Traits - Fasting insulin adj BMI (Ancestry: All)	0.8207	SIX3; Gene dist: 23239	SIX3; TSS dist: 23239	0.7947	0.0712	6.512e-29	0.7497	0.0789	2.029e-21	0.2231	0.176	0.2049	0.7475	0.0794	3.655e-28	*Yes*		3.50487e-23
	2:44964941:C_G	EAS	UKBB-NF;GENSALT;KoGES;MESA	c	g	0.3726	MAF >=1%	27280	2	44964941	GL	STST	FEMALE	rs12712928 [44464941 to 45464941]T2D Knowledge Portal - Glucose Traits - Fasting glucose adj BMI (Ancestry: All); rs12712928 [44464941 to 45464941]T2D Knowledge Portal - Glucose Traits - Random glucose adj fasting time (Ancestry: All); rs12712928 [44464941 to 45464941]T2D Knowledge Portal - HbA1c Traits - HbA1c adj BMI (Ancestry: All); rs12712928 [44464941 to 45464941]T2D Knowledge Portal - Insulin Traits - Fasting proinsulin adj BMI (Ancestry: All); rs12712928 [44464941 to 45464941]T2D Knowledge Portal - Glucose Traits - Fasting glucose (Ancestry: All); rs12712928 [44464941 to 45464941]T2D Knowledge Portal - Insulin Traits - Fasting proinsulin (Ancestry: All); rs12712928 [44464941 to 45464941]T2D Knowledge Portal - Glucose Traits - Random glucose (Ancestry: All); rs748947 [44465461 to 45465461]T2D Knowledge Portal - Glucose Traits - Random and fasting glucose (Ancestry: All); rs765395806 [44889319 to 45889319]T2D Knowledge Portal - Insulin Traits - Fasting insulin adj BMI (Ancestry: All)	0.3613	SIX3; Gene dist: 23239	SIX3; TSS dist: 23239	0.6996	0.0835	5.393e-17	0.6782	0.0925	2.257e-13	0.1001	0.2091	0.6322	0.678	0.09409	7.785e-16	*Yes*		3.40245e-11
	2:44964941:C_G	EAS	UKBB-F;UKBB-NF;GENSALT;KoGES;MESA	c	g	0.374	MAF >=1%	41201	2	44964941	GL	LTST	COMBINED	rs12712928 [44464941 to 45464941]T2D Knowledge Portal - Glucose Traits - Fasting glucose adj BMI (Ancestry: All); rs12712928 [44464941 to 45464941]T2D Knowledge Portal - Glucose Traits - Random glucose adj fasting time (Ancestry: All); rs12712928 [44464941 to 45464941]T2D Knowledge Portal - HbA1c Traits - HbA1c adj BMI (Ancestry: All); rs12712928 [44464941 to 45464941]T2D Knowledge Portal - Insulin Traits - Fasting proinsulin adj BMI (Ancestry: All); rs12712928 [44464941 to 45464941]T2D Knowledge Portal - Glucose Traits - Fasting glucose (Ancestry: All); rs12712928 [44464941 to 45464941]T2D Knowledge Portal - Insulin Traits - Fasting proinsulin (Ancestry: All); rs12712928 [44464941 to 45464941]T2D Knowledge Portal - Glucose Traits - Random glucose (Ancestry: All); rs748947 [44465461 to 45465461]T2D Knowledge Portal - Glucose Traits - Random and fasting glucose (Ancestry: All); rs765395806 [44889319 to 45889319]T2D Knowledge Portal - Insulin Traits - Fasting insulin adj BMI (Ancestry: All)	0.873	SIX3; Gene dist: 23239	SIX3; TSS dist: 23239	0.7951	0.0712	5.988e-29	0.8258	0.0795	2.721e-25	-0.1579	0.1734	0.3625	0.8261	0.07788	3.836e-29	*Yes*		3.71043e-24
	2:44964941:C_G	EAS	UKBB-NF;GENSALT;KoGES;MESA	c	g	0.3726	MAF >=1%	27280	2	44964941	GL	LTST	FEMALE	rs12712928 [44464941 to 45464941]T2D Knowledge Portal - Glucose Traits - Fasting glucose adj BMI (Ancestry: All); rs12712928 [44464941 to 45464941]T2D Knowledge Portal - Glucose Traits - Random glucose adj fasting time (Ancestry: All); rs12712928 [44464941 to 45464941]T2D Knowledge Portal - HbA1c Traits - HbA1c adj BMI (Ancestry: All); rs12712928 [44464941 to 45464941]T2D Knowledge Portal - Insulin Traits - Fasting proinsulin adj BMI (Ancestry: All); rs12712928 [44464941 to 45464941]T2D Knowledge Portal - Glucose Traits - Fasting glucose (Ancestry: All); rs12712928 [44464941 to 45464941]T2D Knowledge Portal - Insulin Traits - Fasting proinsulin (Ancestry: All); rs12712928 [44464941 to 45464941]T2D Knowledge Portal - Glucose Traits - Random glucose (Ancestry: All); rs748947 [44465461 to 45465461]T2D Knowledge Portal - Glucose Traits - Random and fasting glucose (Ancestry: All); rs765395806 [44889319 to 45889319]T2D Knowledge Portal - Insulin Traits - Fasting insulin adj BMI (Ancestry: All)	0.6941	SIX3; Gene dist: 23239	SIX3; TSS dist: 23239	0.7023	0.0835	4.092e-17	0.6818	0.0935	3.093e-13	0.1008	0.2027	0.6188	0.6812	0.09245	1.77e-16	*Yes*		8.14846e-12
	2:44964941:C_G	EUR	AGES_hu370CNV;AGES_gsa;ARIC;ASPREE;UKBB-NF;UKBB-F;Fenland;FHS;GAPP;GS;HCS;LL-Affy;LL-GSA;LL-CS;LLFS;MESA;NEO;RS2;RS;SHIP_TREND_B2;SHIP_TREND_B1;WHI_garnet;WHI_whims;CHS;FINNGEN	c	g	0.1677	MAF >=1%	228992	2	44964941	GL	LTST	FEMALE	rs12712928 [44464941 to 45464941]T2D Knowledge Portal - Glucose Traits - Fasting glucose adj BMI (Ancestry: All); rs12712928 [44464941 to 45464941]T2D Knowledge Portal - Glucose Traits - Random glucose adj fasting time (Ancestry: All); rs12712928 [44464941 to 45464941]T2D Knowledge Portal - HbA1c Traits - HbA1c adj BMI (Ancestry: All); rs12712928 [44464941 to 45464941]T2D Knowledge Portal - Insulin Traits - Fasting proinsulin adj BMI (Ancestry: All); rs12712928 [44464941 to 45464941]T2D Knowledge Portal - Glucose Traits - Fasting glucose (Ancestry: All); rs12712928 [44464941 to 45464941]T2D Knowledge Portal - Insulin Traits - Fasting proinsulin (Ancestry: All); rs12712928 [44464941 to 45464941]T2D Knowledge Portal - Glucose Traits - Random glucose (Ancestry: All); rs748947 [44465461 to 45465461]T2D Knowledge Portal - Glucose Traits - Random and fasting glucose (Ancestry: All); rs765395806 [44889319 to 45889319]T2D Knowledge Portal - Insulin Traits - Fasting insulin adj BMI (Ancestry: All)	0.308	SIX3; Gene dist: 23239	SIX3; TSS dist: 23239	0.3078	0.0375	2.444e-16	0.3144	0.0409	1.575e-14	-0.0525	0.101	0.6032	0.314	0.04176	4.089e-15	*Yes*		1.27028e-10
	2:44964941:C_G	EUR	AGES_hu370CNV;AGES_gsa;ARIC;BHS;UKBB;EPIC-Norfolk;Fenland;FHS;GAPP;LBC1936;LL-GSA;LL-Affy;LL-CS;LLFS;NEO;SHIP_TREND_B1;SHIP_TREND_B2;SHIP_START;YFS;FINNGEN	c	g	0.1682	MAF >=1%	433358	2	44964941	HbA1c	STST	COMBINED	rs12712928 [44464941 to 45464941]T2D Knowledge Portal - Glucose Traits - Fasting glucose adj BMI (Ancestry: All); rs12712928 [44464941 to 45464941]T2D Knowledge Portal - Glucose Traits - Random glucose adj fasting time (Ancestry: All); rs12712928 [44464941 to 45464941]T2D Knowledge Portal - HbA1c Traits - HbA1c adj BMI (Ancestry: All); rs12712928 [44464941 to 45464941]T2D Knowledge Portal - Insulin Traits - Fasting proinsulin adj BMI (Ancestry: All); rs12712928 [44464941 to 45464941]T2D Knowledge Portal - Glucose Traits - Fasting glucose (Ancestry: All); rs12712928 [44464941 to 45464941]T2D Knowledge Portal - Insulin Traits - Fasting proinsulin (Ancestry: All); rs12712928 [44464941 to 45464941]T2D Knowledge Portal - Glucose Traits - Random glucose (Ancestry: All); rs748947 [44465461 to 45465461]T2D Knowledge Portal - Glucose Traits - Random and fasting glucose (Ancestry: All); rs765395806 [44889319 to 45889319]T2D Knowledge Portal - Insulin Traits - Fasting insulin adj BMI (Ancestry: All)	0.0008071	SIX3; Gene dist: 23239	SIX3; TSS dist: 23239	0.0107	0.0009	2.588e-30	0.0108	0.001	1.25e-25	-0.0003	0.0022	0.8784	0.01088	0.001013	8.608e-32	*Yes*		3.59246e-27
	2:44964941:C_G	EUR	AGES_hu370CNV;AGES_gsa;ARIC;BHS;UKBB;EPIC-Norfolk;Fenland;FHS;GAPP;LBC1936;LL-CS;LL-GSA;LL-Affy;LLFS;NEO;SHIP_START;SHIP_TREND_B1;SHIP_TREND_B2;YFS;FINNGEN	c	g	0.1682	MAF >=1%	433358	2	44964941	HbA1c	LTST	COMBINED	rs12712928 [44464941 to 45464941]T2D Knowledge Portal - Glucose Traits - Fasting glucose adj BMI (Ancestry: All); rs12712928 [44464941 to 45464941]T2D Knowledge Portal - Glucose Traits - Random glucose adj fasting time (Ancestry: All); rs12712928 [44464941 to 45464941]T2D Knowledge Portal - HbA1c Traits - HbA1c adj BMI (Ancestry: All); rs12712928 [44464941 to 45464941]T2D Knowledge Portal - Insulin Traits - Fasting proinsulin adj BMI (Ancestry: All); rs12712928 [44464941 to 45464941]T2D Knowledge Portal - Glucose Traits - Fasting glucose (Ancestry: All); rs12712928 [44464941 to 45464941]T2D Knowledge Portal - Insulin Traits - Fasting proinsulin (Ancestry: All); rs12712928 [44464941 to 45464941]T2D Knowledge Portal - Glucose Traits - Random glucose (Ancestry: All); rs748947 [44465461 to 45465461]T2D Knowledge Portal - Glucose Traits - Random and fasting glucose (Ancestry: All); rs765395806 [44889319 to 45889319]T2D Knowledge Portal - Insulin Traits - Fasting insulin adj BMI (Ancestry: All)	0.000162	SIX3; Gene dist: 23239	SIX3; TSS dist: 23239	0.0107	0.0009	2.723e-30	0.0113	0.001	4.509e-28	-0.0026	0.0022	0.2299	0.01138	0.001009	3.69e-32	*Yes*		1.29716e-27
	2:44964941:C_G	EUR	AGES_gsa;AGES_hu370CNV;ARIC;UKBB;EPIC-Norfolk;Fenland;FHS;GAPP;LL-GSA;LL-Affy;LL-CS;LLFS;NEO;SHIP_TREND_B2;SHIP_TREND_B1;SHIP_START;YFS;FINNGEN	c	g	0.1682	MAF >=1%	194668	2	44964941	HbA1c	STST	MALE	rs12712928 [44464941 to 45464941]T2D Knowledge Portal - Glucose Traits - Fasting glucose adj BMI (Ancestry: All); rs12712928 [44464941 to 45464941]T2D Knowledge Portal - Glucose Traits - Random glucose adj fasting time (Ancestry: All); rs12712928 [44464941 to 45464941]T2D Knowledge Portal - HbA1c Traits - HbA1c adj BMI (Ancestry: All); rs12712928 [44464941 to 45464941]T2D Knowledge Portal - Insulin Traits - Fasting proinsulin adj BMI (Ancestry: All); rs12712928 [44464941 to 45464941]T2D Knowledge Portal - Glucose Traits - Fasting glucose (Ancestry: All); rs12712928 [44464941 to 45464941]T2D Knowledge Portal - Insulin Traits - Fasting proinsulin (Ancestry: All); rs12712928 [44464941 to 45464941]T2D Knowledge Portal - Glucose Traits - Random glucose (Ancestry: All); rs748947 [44465461 to 45465461]T2D Knowledge Portal - Glucose Traits - Random and fasting glucose (Ancestry: All); rs765395806 [44889319 to 45889319]T2D Knowledge Portal - Insulin Traits - Fasting insulin adj BMI (Ancestry: All)	0.002041	SIX3; Gene dist: 23239	SIX3; TSS dist: 23239	0.0133	0.0014	3.199e-21	0.0133	0.0015	5.691e-18	0.0012	0.0036	0.7319	0.01336	0.001534	6.611e-21	*Yes*		4.48473e-17
	2:44964941:C_G	EUR	AGES_hu370CNV;AGES_gsa;ARIC;UKBB;EPIC-Norfolk;Fenland;FHS;GAPP;LL-GSA;LL-CS;LL-Affy;LLFS;NEO;SHIP_TREND_B2;SHIP_TREND_B1;SHIP_START;YFS;FINNGEN	c	g	0.1682	MAF >=1%	194668	2	44964941	HbA1c	LTST	MALE	rs12712928 [44464941 to 45464941]T2D Knowledge Portal - Glucose Traits - Fasting glucose adj BMI (Ancestry: All); rs12712928 [44464941 to 45464941]T2D Knowledge Portal - Glucose Traits - Random glucose adj fasting time (Ancestry: All); rs12712928 [44464941 to 45464941]T2D Knowledge Portal - HbA1c Traits - HbA1c adj BMI (Ancestry: All); rs12712928 [44464941 to 45464941]T2D Knowledge Portal - Insulin Traits - Fasting proinsulin adj BMI (Ancestry: All); rs12712928 [44464941 to 45464941]T2D Knowledge Portal - Glucose Traits - Fasting glucose (Ancestry: All); rs12712928 [44464941 to 45464941]T2D Knowledge Portal - Insulin Traits - Fasting proinsulin (Ancestry: All); rs12712928 [44464941 to 45464941]T2D Knowledge Portal - Glucose Traits - Random glucose (Ancestry: All); rs748947 [44465461 to 45465461]T2D Knowledge Portal - Glucose Traits - Random and fasting glucose (Ancestry: All); rs765395806 [44889319 to 45889319]T2D Knowledge Portal - Insulin Traits - Fasting insulin adj BMI (Ancestry: All)	0.03167	SIX3; Gene dist: 23239	SIX3; TSS dist: 23239	0.0133	0.0014	3.495e-21	0.014	0.0016	1.424e-18	-0.0013	0.0032	0.6986	0.01401	0.001566	2.342e-21	*Yes*		2.1877e-17
	2:44964941:C_G	EUR	AGES_hu370CNV;AGES_gsa;ARIC;UKBB;EPIC-Norfolk;Fenland;FHS;GAPP;LBC1936;LL-GSA;LL-Affy;LL-CS;LLFS;NEO;SHIP_TREND_B2;SHIP_TREND_B1;SHIP_START;YFS;FINNGEN	c	g	0.1682	MAF >=1%	238068	2	44964941	HbA1c	STST	FEMALE	rs12712928 [44464941 to 45464941]T2D Knowledge Portal - Glucose Traits - Fasting glucose adj BMI (Ancestry: All); rs12712928 [44464941 to 45464941]T2D Knowledge Portal - Glucose Traits - Random glucose adj fasting time (Ancestry: All); rs12712928 [44464941 to 45464941]T2D Knowledge Portal - HbA1c Traits - HbA1c adj BMI (Ancestry: All); rs12712928 [44464941 to 45464941]T2D Knowledge Portal - Insulin Traits - Fasting proinsulin adj BMI (Ancestry: All); rs12712928 [44464941 to 45464941]T2D Knowledge Portal - Glucose Traits - Fasting glucose (Ancestry: All); rs12712928 [44464941 to 45464941]T2D Knowledge Portal - Insulin Traits - Fasting proinsulin (Ancestry: All); rs12712928 [44464941 to 45464941]T2D Knowledge Portal - Glucose Traits - Random glucose (Ancestry: All); rs748947 [44465461 to 45465461]T2D Knowledge Portal - Glucose Traits - Random and fasting glucose (Ancestry: All); rs765395806 [44889319 to 45889319]T2D Knowledge Portal - Insulin Traits - Fasting insulin adj BMI (Ancestry: All)	0.1709	SIX3; Gene dist: 23239	SIX3; TSS dist: 23239	0.0087	0.0012	1.881e-13	0.0088	0.0013	2.849e-11	-0.0008	0.0028	0.7751	0.008907	0.001317	3.088e-13	*Yes*		9.29658e-10
	2:44964941:C_G	EUR	AGES_hu370CNV;AGES_gsa;ARIC;UKBB;EPIC-Norfolk;Fenland;FHS;GAPP;LL-Affy;LL-CS;LL-GSA;LLFS;NEO;SHIP_TREND_B1;SHIP_TREND_B2;SHIP_START;FINNGEN	c	g	0.1682	MAF >=1%	236932	2	44964941	HbA1c	LTST	FEMALE	rs12712928 [44464941 to 45464941]T2D Knowledge Portal - Glucose Traits - Fasting glucose adj BMI (Ancestry: All); rs12712928 [44464941 to 45464941]T2D Knowledge Portal - Glucose Traits - Random glucose adj fasting time (Ancestry: All); rs12712928 [44464941 to 45464941]T2D Knowledge Portal - HbA1c Traits - HbA1c adj BMI (Ancestry: All); rs12712928 [44464941 to 45464941]T2D Knowledge Portal - Insulin Traits - Fasting proinsulin adj BMI (Ancestry: All); rs12712928 [44464941 to 45464941]T2D Knowledge Portal - Glucose Traits - Fasting glucose (Ancestry: All); rs12712928 [44464941 to 45464941]T2D Knowledge Portal - Insulin Traits - Fasting proinsulin (Ancestry: All); rs12712928 [44464941 to 45464941]T2D Knowledge Portal - Glucose Traits - Random glucose (Ancestry: All); rs748947 [44465461 to 45465461]T2D Knowledge Portal - Glucose Traits - Random and fasting glucose (Ancestry: All); rs765395806 [44889319 to 45889319]T2D Knowledge Portal - Insulin Traits - Fasting insulin adj BMI (Ancestry: All)	0.09049	SIX3; Gene dist: 23239	SIX3; TSS dist: 23239	0.0087	0.0012	3.431e-13	0.0093	0.0013	8.747e-13	-0.0036	0.003	0.2302	0.009345	0.00129	3.394e-13	*Yes*		8.44427e-10
	2:44964941:C_G	EUR	AGES_hu370CNV;AGES_gsa;ARIC;ASPREE;BHS;UKBB-NF;UKBB-F;DRSEXTRA;Fenland;FHS;GAPP;GS;HCS;LL-GSA;LL-Affy;LL-CS;LLFS;MESA;NEO;RS;RS2;SHIP_TREND_B2;SHIP_TREND_B1;WHI_garnet;WHI_whims;YFS;CHS;FINNGEN	c	g	0.1677	MAF >=1%	412916	2	44964941	GL	LTST	COMBINED	rs12712928 [44464941 to 45464941]T2D Knowledge Portal - Glucose Traits - Fasting glucose adj BMI (Ancestry: All); rs12712928 [44464941 to 45464941]T2D Knowledge Portal - Glucose Traits - Random glucose adj fasting time (Ancestry: All); rs12712928 [44464941 to 45464941]T2D Knowledge Portal - HbA1c Traits - HbA1c adj BMI (Ancestry: All); rs12712928 [44464941 to 45464941]T2D Knowledge Portal - Insulin Traits - Fasting proinsulin adj BMI (Ancestry: All); rs12712928 [44464941 to 45464941]T2D Knowledge Portal - Glucose Traits - Fasting glucose (Ancestry: All); rs12712928 [44464941 to 45464941]T2D Knowledge Portal - Insulin Traits - Fasting proinsulin (Ancestry: All); rs12712928 [44464941 to 45464941]T2D Knowledge Portal - Glucose Traits - Random glucose (Ancestry: All); rs748947 [44465461 to 45465461]T2D Knowledge Portal - Glucose Traits - Random and fasting glucose (Ancestry: All); rs765395806 [44889319 to 45889319]T2D Knowledge Portal - Insulin Traits - Fasting insulin adj BMI (Ancestry: All)	0.02285	SIX3; Gene dist: 23239	SIX3; TSS dist: 23239	0.2604	0.0288	1.578e-19	0.2679	0.0318	3.839e-17	-0.0279	0.0723	0.6993	0.2666	0.03208	1.34e-18	*Yes*		4.73909e-14
	2:44964941:C_G	EUR	AGES_hu370CNV;AGES_gsa;ARIC;ASPREE;UKBB-F;UKBB-NF;Fenland;FHS;GAPP;GS;HCS;LL-CS;LL-GSA;LL-Affy;LLFS;MESA;NEO;RS;RS2;SHIP_TREND_B1;SHIP_TREND_B2;WHI_whims;WHI_garnet;YFS;CHS;FINNGEN	c	g	0.1677	MAF >=1%	229879	2	44964941	GL	STST	FEMALE	rs12712928 [44464941 to 45464941]T2D Knowledge Portal - Glucose Traits - Fasting glucose adj BMI (Ancestry: All); rs12712928 [44464941 to 45464941]T2D Knowledge Portal - Glucose Traits - Random glucose adj fasting time (Ancestry: All); rs12712928 [44464941 to 45464941]T2D Knowledge Portal - HbA1c Traits - HbA1c adj BMI (Ancestry: All); rs12712928 [44464941 to 45464941]T2D Knowledge Portal - Insulin Traits - Fasting proinsulin adj BMI (Ancestry: All); rs12712928 [44464941 to 45464941]T2D Knowledge Portal - Glucose Traits - Fasting glucose (Ancestry: All); rs12712928 [44464941 to 45464941]T2D Knowledge Portal - Insulin Traits - Fasting proinsulin (Ancestry: All); rs12712928 [44464941 to 45464941]T2D Knowledge Portal - Glucose Traits - Random glucose (Ancestry: All); rs748947 [44465461 to 45465461]T2D Knowledge Portal - Glucose Traits - Random and fasting glucose (Ancestry: All); rs765395806 [44889319 to 45889319]T2D Knowledge Portal - Insulin Traits - Fasting insulin adj BMI (Ancestry: All)	0.5875	SIX3; Gene dist: 23239	SIX3; TSS dist: 23239	0.3061	0.0375	2.995e-16	0.2637	0.0422	4.166e-10	0.1763	0.0908	0.0521	0.2654	0.04215	1.963e-16	*Yes*		5.52227e-12
	2:44964941:C_G	CPMA	MID;SAS;AFR;EUR;HIS;AMR;EAS	c	g	0.2137	MAF >=1%	486913	2	44964941	HbA1c	STST	COMBINED	rs12712928 [44464941 to 45464941]T2D Knowledge Portal - Glucose Traits - Fasting glucose adj BMI (Ancestry: All); rs12712928 [44464941 to 45464941]T2D Knowledge Portal - Glucose Traits - Random glucose adj fasting time (Ancestry: All); rs12712928 [44464941 to 45464941]T2D Knowledge Portal - HbA1c Traits - HbA1c adj BMI (Ancestry: All); rs12712928 [44464941 to 45464941]T2D Knowledge Portal - Insulin Traits - Fasting proinsulin adj BMI (Ancestry: All); rs12712928 [44464941 to 45464941]T2D Knowledge Portal - Glucose Traits - Fasting glucose (Ancestry: All); rs12712928 [44464941 to 45464941]T2D Knowledge Portal - Insulin Traits - Fasting proinsulin (Ancestry: All); rs12712928 [44464941 to 45464941]T2D Knowledge Portal - Glucose Traits - Random glucose (Ancestry: All); rs748947 [44465461 to 45465461]T2D Knowledge Portal - Glucose Traits - Random and fasting glucose (Ancestry: All); rs765395806 [44889319 to 45889319]T2D Knowledge Portal - Insulin Traits - Fasting insulin adj BMI (Ancestry: All)	0.06978	SIX3; Gene dist: 23239	SIX3; TSS dist: 23239	0.0114	0.0009	1.417e-39	0.0115	0.0009	6.195e-34	-0.0004	0.002	0.8304	0.01164	0.0009525	1.068e-40	*Yes*		4.81225e-37
	2:44964941:C_G	CPMA	HIS;EUR;AMR;AFR;EAS;MID;SAS	c	g	0.214	MAF >=1%	486560	2	44964941	HbA1c	LTST	COMBINED	rs12712928 [44464941 to 45464941]T2D Knowledge Portal - Glucose Traits - Fasting glucose adj BMI (Ancestry: All); rs12712928 [44464941 to 45464941]T2D Knowledge Portal - Glucose Traits - Random glucose adj fasting time (Ancestry: All); rs12712928 [44464941 to 45464941]T2D Knowledge Portal - HbA1c Traits - HbA1c adj BMI (Ancestry: All); rs12712928 [44464941 to 45464941]T2D Knowledge Portal - Insulin Traits - Fasting proinsulin adj BMI (Ancestry: All); rs12712928 [44464941 to 45464941]T2D Knowledge Portal - Glucose Traits - Fasting glucose (Ancestry: All); rs12712928 [44464941 to 45464941]T2D Knowledge Portal - Insulin Traits - Fasting proinsulin (Ancestry: All); rs12712928 [44464941 to 45464941]T2D Knowledge Portal - Glucose Traits - Random glucose (Ancestry: All); rs748947 [44465461 to 45465461]T2D Knowledge Portal - Glucose Traits - Random and fasting glucose (Ancestry: All); rs765395806 [44889319 to 45889319]T2D Knowledge Portal - Insulin Traits - Fasting insulin adj BMI (Ancestry: All)	0.09945	SIX3; Gene dist: 23239	SIX3; TSS dist: 23239	0.0115	0.0009	5.717e-40	0.0121	0.001	4.364e-37	-0.0029	0.002	0.1527	0.01222	0.0009479	9.653e-42	*Yes*		4.51349e-38
	2:44964941:C_G	CPMA	HIS;SAS;EUR;MID;AMR;EAS;AFR	c	g	0.2151	MAF >=1%	271421	2	44964941	HbA1c	STST	FEMALE	rs12712928 [44464941 to 45464941]T2D Knowledge Portal - Glucose Traits - Fasting glucose adj BMI (Ancestry: All); rs12712928 [44464941 to 45464941]T2D Knowledge Portal - Glucose Traits - Random glucose adj fasting time (Ancestry: All); rs12712928 [44464941 to 45464941]T2D Knowledge Portal - HbA1c Traits - HbA1c adj BMI (Ancestry: All); rs12712928 [44464941 to 45464941]T2D Knowledge Portal - Insulin Traits - Fasting proinsulin adj BMI (Ancestry: All); rs12712928 [44464941 to 45464941]T2D Knowledge Portal - Glucose Traits - Fasting glucose (Ancestry: All); rs12712928 [44464941 to 45464941]T2D Knowledge Portal - Insulin Traits - Fasting proinsulin (Ancestry: All); rs12712928 [44464941 to 45464941]T2D Knowledge Portal - Glucose Traits - Random glucose (Ancestry: All); rs748947 [44465461 to 45465461]T2D Knowledge Portal - Glucose Traits - Random and fasting glucose (Ancestry: All); rs765395806 [44889319 to 45889319]T2D Knowledge Portal - Insulin Traits - Fasting insulin adj BMI (Ancestry: All)	0.1101	SIX3; Gene dist: 23239	SIX3; TSS dist: 23239	0.0097	0.0011	3.306e-18	0.0102	0.0012	4.341e-17	-0.0025	0.0026	0.3335	0.0103	0.001221	8.564e-19	*Yes*		2.59559e-15
	2:44964941:C_G	CPMA	EUR;SAS;AMR;AFR;EAS;MID;HIS	c	g	0.2151	MAF >=1%	270285	2	44964941	HbA1c	LTST	FEMALE	rs12712928 [44464941 to 45464941]T2D Knowledge Portal - Glucose Traits - Fasting glucose adj BMI (Ancestry: All); rs12712928 [44464941 to 45464941]T2D Knowledge Portal - Glucose Traits - Random glucose adj fasting time (Ancestry: All); rs12712928 [44464941 to 45464941]T2D Knowledge Portal - HbA1c Traits - HbA1c adj BMI (Ancestry: All); rs12712928 [44464941 to 45464941]T2D Knowledge Portal - Insulin Traits - Fasting proinsulin adj BMI (Ancestry: All); rs12712928 [44464941 to 45464941]T2D Knowledge Portal - Glucose Traits - Fasting glucose (Ancestry: All); rs12712928 [44464941 to 45464941]T2D Knowledge Portal - Insulin Traits - Fasting proinsulin (Ancestry: All); rs12712928 [44464941 to 45464941]T2D Knowledge Portal - Glucose Traits - Random glucose (Ancestry: All); rs748947 [44465461 to 45465461]T2D Knowledge Portal - Glucose Traits - Random and fasting glucose (Ancestry: All); rs765395806 [44889319 to 45889319]T2D Knowledge Portal - Insulin Traits - Fasting insulin adj BMI (Ancestry: All)	0.2254	SIX3; Gene dist: 23239	SIX3; TSS dist: 23239	0.0097	0.0011	3.105e-18	0.01	0.0012	2.446e-16	-0.0015	0.0027	0.5831	0.00997	0.001196	1.77e-18	*Yes*		5.2715e-15
	2:44964941:C_G	CPMA	EUR;AFR;EAS;HIS;SAS;MID	c	g	0.247	MAF >=1%	278504	2	44964941	GL	LTST	FEMALE	rs12712928 [44464941 to 45464941]T2D Knowledge Portal - Glucose Traits - Fasting glucose adj BMI (Ancestry: All); rs12712928 [44464941 to 45464941]T2D Knowledge Portal - Glucose Traits - Random glucose adj fasting time (Ancestry: All); rs12712928 [44464941 to 45464941]T2D Knowledge Portal - HbA1c Traits - HbA1c adj BMI (Ancestry: All); rs12712928 [44464941 to 45464941]T2D Knowledge Portal - Insulin Traits - Fasting proinsulin adj BMI (Ancestry: All); rs12712928 [44464941 to 45464941]T2D Knowledge Portal - Glucose Traits - Fasting glucose (Ancestry: All); rs12712928 [44464941 to 45464941]T2D Knowledge Portal - Insulin Traits - Fasting proinsulin (Ancestry: All); rs12712928 [44464941 to 45464941]T2D Knowledge Portal - Glucose Traits - Random glucose (Ancestry: All); rs748947 [44465461 to 45465461]T2D Knowledge Portal - Glucose Traits - Random and fasting glucose (Ancestry: All); rs765395806 [44889319 to 45889319]T2D Knowledge Portal - Insulin Traits - Fasting insulin adj BMI (Ancestry: All)	0.0001321	SIX3; Gene dist: 23239	SIX3; TSS dist: 23239	0.3673	0.033	1.023e-28	0.3734	0.0362	5.252e-25	-0.0597	0.0861	0.4876	0.3764	0.03657	5.652e-28	*Yes*		2.61361e-23
	2:44964941:C_G	CPMA	EUR;HIS;EAS;SAS;AFR;AMR;MID	c	g	0.2371	MAF >=1%	279928	2	44964941	GL	STST	FEMALE	rs12712928 [44464941 to 45464941]T2D Knowledge Portal - Glucose Traits - Fasting glucose adj BMI (Ancestry: All); rs12712928 [44464941 to 45464941]T2D Knowledge Portal - Glucose Traits - Random glucose adj fasting time (Ancestry: All); rs12712928 [44464941 to 45464941]T2D Knowledge Portal - HbA1c Traits - HbA1c adj BMI (Ancestry: All); rs12712928 [44464941 to 45464941]T2D Knowledge Portal - Insulin Traits - Fasting proinsulin adj BMI (Ancestry: All); rs12712928 [44464941 to 45464941]T2D Knowledge Portal - Glucose Traits - Fasting glucose (Ancestry: All); rs12712928 [44464941 to 45464941]T2D Knowledge Portal - Insulin Traits - Fasting proinsulin (Ancestry: All); rs12712928 [44464941 to 45464941]T2D Knowledge Portal - Glucose Traits - Random glucose (Ancestry: All); rs748947 [44465461 to 45465461]T2D Knowledge Portal - Glucose Traits - Random and fasting glucose (Ancestry: All); rs765395806 [44889319 to 45889319]T2D Knowledge Portal - Insulin Traits - Fasting insulin adj BMI (Ancestry: All)	8.307e-05	SIX3; Gene dist: 23239	SIX3; TSS dist: 23239	0.3656	0.033	1.59e-28	0.3216	0.0369	2.817e-18	0.199	0.0797	0.01258	0.3198	0.03684	3.522e-29	*Yes*		1.80153e-24
	2:44964941:C_G	CPMA	MID;EAS;AFR;SAS;EUR;HIS	c	g	0.2164	MAF >=1%	214046	2	44964941	HbA1c	STST	MALE	rs12712928 [44464941 to 45464941]T2D Knowledge Portal - Glucose Traits - Fasting glucose adj BMI (Ancestry: All); rs12712928 [44464941 to 45464941]T2D Knowledge Portal - Glucose Traits - Random glucose adj fasting time (Ancestry: All); rs12712928 [44464941 to 45464941]T2D Knowledge Portal - HbA1c Traits - HbA1c adj BMI (Ancestry: All); rs12712928 [44464941 to 45464941]T2D Knowledge Portal - Insulin Traits - Fasting proinsulin adj BMI (Ancestry: All); rs12712928 [44464941 to 45464941]T2D Knowledge Portal - Glucose Traits - Fasting glucose (Ancestry: All); rs12712928 [44464941 to 45464941]T2D Knowledge Portal - Insulin Traits - Fasting proinsulin (Ancestry: All); rs12712928 [44464941 to 45464941]T2D Knowledge Portal - Glucose Traits - Random glucose (Ancestry: All); rs748947 [44465461 to 45465461]T2D Knowledge Portal - Glucose Traits - Random and fasting glucose (Ancestry: All); rs765395806 [44889319 to 45889319]T2D Knowledge Portal - Insulin Traits - Fasting insulin adj BMI (Ancestry: All)	0.2066	SIX3; Gene dist: 23239	SIX3; TSS dist: 23239	0.014	0.0013	2.128e-25	0.0135	0.0014	4.917e-21	0.0034	0.0034	0.3136	0.01354	0.001455	2.031e-25	*Yes*		1.01927e-21
	2:44964941:C_G	CPMA	AFR;AMR;EAS;HIS;EUR;MID;SAS	c	g	0.2132	MAF >=1%	214336	2	44964941	HbA1c	LTST	MALE	rs12712928 [44464941 to 45464941]T2D Knowledge Portal - Glucose Traits - Fasting glucose adj BMI (Ancestry: All); rs12712928 [44464941 to 45464941]T2D Knowledge Portal - Glucose Traits - Random glucose adj fasting time (Ancestry: All); rs12712928 [44464941 to 45464941]T2D Knowledge Portal - HbA1c Traits - HbA1c adj BMI (Ancestry: All); rs12712928 [44464941 to 45464941]T2D Knowledge Portal - Insulin Traits - Fasting proinsulin adj BMI (Ancestry: All); rs12712928 [44464941 to 45464941]T2D Knowledge Portal - Glucose Traits - Fasting glucose (Ancestry: All); rs12712928 [44464941 to 45464941]T2D Knowledge Portal - Insulin Traits - Fasting proinsulin (Ancestry: All); rs12712928 [44464941 to 45464941]T2D Knowledge Portal - Glucose Traits - Random glucose (Ancestry: All); rs748947 [44465461 to 45465461]T2D Knowledge Portal - Glucose Traits - Random and fasting glucose (Ancestry: All); rs765395806 [44889319 to 45889319]T2D Knowledge Portal - Insulin Traits - Fasting insulin adj BMI (Ancestry: All)	0.08689	SIX3; Gene dist: 23239	SIX3; TSS dist: 23239	0.014	0.0013	1.943e-25	0.0152	0.0015	9.25e-24	-0.0038	0.003	0.2159	0.01523	0.001484	2.228e-26	*Yes*		1.14612e-22
	2:44964966:G_T	EUR	AGES_hu370CNV;AGES_gsa;ARIC;ASPREE;BHS;UKBB-F;UKBB-NF;DRSEXTRA;Fenland;FHS;GAPP;GS;HCS;LL-GSA;LL-Affy;LL-CS;LLFS;MESA;NEO;RS;RS2;SHIP_TREND_B2;SHIP_TREND_B1;WHI_garnet;WHI_whims;YFS;CHS	t	g	0.1679	MAF >=1%	396813	2	44964966	GL	STST	COMBINED	rs12712928 [44464941 to 45464941]T2D Knowledge Portal - Glucose Traits - Fasting glucose adj BMI (Ancestry: All); rs12712928 [44464941 to 45464941]T2D Knowledge Portal - Glucose Traits - Random glucose adj fasting time (Ancestry: All); rs12712928 [44464941 to 45464941]T2D Knowledge Portal - HbA1c Traits - HbA1c adj BMI (Ancestry: All); rs12712928 [44464941 to 45464941]T2D Knowledge Portal - Insulin Traits - Fasting proinsulin adj BMI (Ancestry: All); rs12712928 [44464941 to 45464941]T2D Knowledge Portal - Glucose Traits - Fasting glucose (Ancestry: All); rs12712928 [44464941 to 45464941]T2D Knowledge Portal - Insulin Traits - Fasting proinsulin (Ancestry: All); rs12712928 [44464941 to 45464941]T2D Knowledge Portal - Glucose Traits - Random glucose (Ancestry: All); rs748947 [44465461 to 45465461]T2D Knowledge Portal - Glucose Traits - Random and fasting glucose (Ancestry: All); rs765395806 [44889319 to 45889319]T2D Knowledge Portal - Insulin Traits - Fasting insulin adj BMI (Ancestry: All)	0.3593	SIX3; Gene dist: 23264	SIX3; TSS dist: 23264	0.2618	0.029	1.692e-19	0.2353	0.0323	3.268e-13	0.1321	0.0712	0.06342	0.2371	0.03213	8.337e-20	*Yes*		3.561e-15
	2:47843734:G_T	CPMA	MID;SAS;AFR;EUR;HIS;AMR	t	g	0.0901	MAF >=1%	456313	2	47843734	HbA1c	STST	COMBINED	*	0.9642	MSH6; Gene dist: 33671	FBXO11; TSS dist: 44985	0.0071	0.001	3.58e-12	0.0073	0.0011	3.284e-11	-0.0014	0.0024	0.5585	0.007418	0.001118	5.424e-12	*Yes*		4.68063e-09
	2:47843734:G_T	CPMA	HIS;EUR;AMR;AFR;MID;SAS	t	g	0.0901	MAF >=1%	456313	2	47843734	HbA1c	LTST	COMBINED	*	0.9661	MSH6; Gene dist: 33671	FBXO11; TSS dist: 44985	0.0071	0.001	3.503e-12	0.0078	0.0011	2.406e-12	-0.0034	0.0024	0.1506	0.00787	0.001113	1.77e-12	*Yes*		1.60104e-09
	2:47999197:C_G	CPMA	MID;SAS;AFR;EUR;HIS;AMR;EAS	c	g	0.7033	MAF >=1%	486913	2	47999197	HbA1c	STST	COMBINED	*	0.6253	FBXO11; Gene dist: 92699	FBXO11; TSS dist: 110478	0.0042	0.0007	2.869e-09	0.0039	0.0008	7.265e-07	0.0011	0.0017	0.4911	0.003877	0.0007756	1.584e-08	No		8.01794e-06
	2:47999197:C_G	CPMA	HIS;EUR;AMR;AFR;EAS;MID;SAS	c	g	0.7033	MAF >=1%	486913	2	47999197	HbA1c	LTST	COMBINED	*	0.4612	FBXO11; Gene dist: 92699	FBXO11; TSS dist: 110478	0.0042	0.0007	2.892e-09	0.0047	0.0008	3.324e-09	-0.0022	0.0017	0.1887	0.004641	0.0007732	4.678e-09	*Yes*		2.57109e-06
	2:48056640:C_T	EUR	AGES_hu370CNV;AGES_gsa;ARIC;BHS;UKBB;EPIC-Norfolk;Fenland;FHS;GAPP;LBC1936;LL-GSA;LL-Affy;LL-CS;LLFS;NEO;SHIP_TREND_B1;SHIP_TREND_B2;SHIP_START;YFS;FINNGEN	t	c	0.7017	MAF >=1%	433358	2	48056640	HbA1c	STST	COMBINED	*	0.00632	FBXO11; Gene dist: 150142	FBXO11; TSS dist: 167921	-0.0077	0.0008	6.621e-24	-0.0079	0.0008	3.45e-21	0.0014	0.0018	0.4283	-0.007939	0.0008236	1.998e-24	*Yes*		3.12579e-20
	2:48056640:C_T	EUR	AGES_hu370CNV;AGES_gsa;ARIC;BHS;UKBB;EPIC-Norfolk;Fenland;FHS;GAPP;LBC1936;LL-CS;LL-GSA;LL-Affy;LLFS;NEO;SHIP_START;SHIP_TREND_B1;SHIP_TREND_B2;YFS;FINNGEN	t	c	0.7017	MAF >=1%	433358	2	48056640	HbA1c	LTST	COMBINED	*	0.02316	FBXO11; Gene dist: 150142	FBXO11; TSS dist: 167921	-0.0077	0.0008	6.564e-24	-0.0078	0.0008	1.919e-20	0.0006	0.0018	0.7288	-0.007793	0.0008213	1.925e-24	*Yes*		2.56519e-20
	2:48056640:C_T	EUR	AGES_gsa;AGES_hu370CNV;ARIC;UKBB;EPIC-Norfolk;Fenland;FHS;GAPP;LBC1936;LL-GSA;LL-Affy;LL-CS;LLFS;NEO;SHIP_TREND_B2;SHIP_TREND_B1;SHIP_START;YFS;FINNGEN	t	c	0.7007	MAF >=1%	194924	2	48056640	HbA1c	STST	MALE	*	0.01056	FBXO11; Gene dist: 150142	FBXO11; TSS dist: 167921	-0.0083	0.0011	3.208e-13	-0.0086	0.0012	6.06e-12	0.0013	0.0029	0.6609	-0.008592	0.001243	1.228e-12	*Yes*		3.10354e-09
	2:48056640:C_T	EUR	AGES_hu370CNV;AGES_gsa;ARIC;UKBB;EPIC-Norfolk;Fenland;FHS;GAPP;LBC1936;LL-GSA;LL-CS;LL-Affy;LLFS;NEO;SHIP_TREND_B2;SHIP_TREND_B1;SHIP_START;YFS;FINNGEN	t	c	0.7007	MAF >=1%	194924	2	48056640	HbA1c	LTST	MALE	*	0.3356	FBXO11; Gene dist: 150142	FBXO11; TSS dist: 167921	-0.0083	0.0011	3.304e-13	-0.0089	0.0013	6.267e-12	0.0022	0.0026	0.3999	-0.00885	0.001271	7.624e-13	*Yes*		2.30571e-09
	2:48056640:C_T	EUR	AGES_hu370CNV;AGES_gsa;ARIC;BHS;UKBB;EPIC-Norfolk;Fenland;FHS;GAPP;LBC1936;LL-GSA;LL-Affy;LL-CS;LLFS;NEO;SHIP_TREND_B2;SHIP_TREND_B1;SHIP_START;YFS;FINNGEN	t	c	0.7025	MAF >=1%	238279	2	48056640	HbA1c	STST	FEMALE	*	0.03173	FBXO11; Gene dist: 150142	FBXO11; TSS dist: 167921	-0.0073	0.001	6.355e-14	-0.0074	0.0011	6.421e-12	0.0012	0.0022	0.5966	-0.007456	0.001073	1.585e-13	*Yes*		4.99244e-10
	2:48056640:C_T	EUR	AGES_hu370CNV;AGES_gsa;ARIC;BHS;UKBB;EPIC-Norfolk;Fenland;FHS;GAPP;LBC1936;LL-Affy;LL-CS;LL-GSA;LLFS;NEO;SHIP_TREND_B1;SHIP_TREND_B2;SHIP_START;FINNGEN	t	c	0.7027	MAF >=1%	237392	2	48056640	HbA1c	LTST	FEMALE	*	0.05898	FBXO11; Gene dist: 150142	FBXO11; TSS dist: 167921	-0.0072	0.001	1.132e-13	-0.007	0.0011	5.742e-11	-0.001	0.0024	0.6767	-0.007007	0.001051	2.608e-13	*Yes*		6.59603e-10
	2:48056640:C_T	CPMA	MID;SAS;AFR;EUR;HIS;AMR;EAS	t	c	0.572	MAF >=1%	487048	2	48056640	HbA1c	STST	COMBINED	*	0.3124	FBXO11; Gene dist: 150142	FBXO11; TSS dist: 167921	-0.0075	0.0008	9.959e-22	-0.0078	0.0008	1.913e-23	0.0016	0.0017	0.3603	-0.00786	0.0008005	4.464e-25	*Yes*		1.14322e-21
	2:48056640:C_T	CPMA	HIS;EUR;AMR;AFR;EAS;MID;SAS	t	c	0.572	MAF >=1%	487048	2	48056640	HbA1c	LTST	COMBINED	*	0.8962	FBXO11; Gene dist: 150142	FBXO11; TSS dist: 167921	-0.0075	0.0008	1.013e-21	-0.0076	0.0008	2.668e-22	0.0004	0.0017	0.7985	-0.007628	0.0007972	5.189e-25	*Yes*		1.31973e-21
	2:48056640:C_T	CPMA	HIS;SAS;EUR;MID;AMR;EAS;AFR	t	c	0.5756	MAF >=1%	271868	2	48056640	HbA1c	STST	FEMALE	*	0.7103	FBXO11; Gene dist: 150142	FBXO11; TSS dist: 167921	-0.0071	0.001	1.25e-13	-0.0074	0.0011	4.731e-12	0.0014	0.0021	0.5031	-0.007412	0.001034	3.876e-14	*Yes*		8.14544e-11
	2:48056640:C_T	CPMA	EUR;SAS;AMR;AFR;EAS;MID;HIS	t	c	0.5756	MAF >=1%	270981	2	48056640	HbA1c	LTST	FEMALE	*	0.9	FBXO11; Gene dist: 150142	FBXO11; TSS dist: 167921	-0.0071	0.001	2.359e-13	-0.0068	0.0011	1.248e-10	-0.0013	0.0023	0.5843	-0.006853	0.001011	6.192e-14	*Yes*		1.28262e-10
	2:48056640:C_T	CPMA	MID;EAS;AFR;SAS;EUR;HIS	t	c	0.554	MAF >=1%	214483	2	48056640	HbA1c	STST	MALE	*	0.583	FBXO11; Gene dist: 150142	FBXO11; TSS dist: 167921	-0.0082	0.0011	2.587e-14	-0.0085	0.0012	4.186e-13	0.001	0.0028	0.7137	-0.008493	0.001209	3.83e-13	*Yes*		7.9725e-10
	2:48056640:C_T	CPMA	AFR;AMR;EAS;HIS;EUR;MID;SAS	t	c	0.5665	MAF >=1%	214890	2	48056640	HbA1c	LTST	MALE	*	0.9821	FBXO11; Gene dist: 150142	FBXO11; TSS dist: 167921	-0.0083	0.0011	1.894e-14	-0.0088	0.0013	3.236e-12	0.002	0.0025	0.4199	-0.008758	0.001236	2.368e-13	*Yes*		4.94831e-10
	2:48377839:C_T	CPMA	MID;SAS;AFR;EUR;HIS;AMR;EAS	t	c	0.2857	MAF >=1%	486913	2	48377839	HbA1c	STST	COMBINED	rs1190261034 [48231260 to 49231260]T2D Knowledge Portal - Insulin Traits - Fasting insulin adj BMI (Ancestry: All)	0.653	PPP1R21; Gene dist: 62759	PPP1R21; TSS dist: 62927	0.0064	0.0007	1.929e-20	0.0064	0.0008	1.42e-16	-0.0007	0.0016	0.6481	0.006492	0.0007594	6.68e-20	*Yes*		1.28812e-16
	2:48377839:C_T	CPMA	HIS;EUR;AMR;AFR;EAS;MID;SAS	t	c	0.2857	MAF >=1%	486913	2	48377839	HbA1c	LTST	COMBINED	rs1190261034 [48231260 to 49231260]T2D Knowledge Portal - Insulin Traits - Fasting insulin adj BMI (Ancestry: All)	0.8865	PPP1R21; Gene dist: 62759	PPP1R21; TSS dist: 62927	0.0064	0.0007	1.885e-20	0.0065	0.0008	8.664e-17	-0.0005	0.0016	0.7742	0.006485	0.000757	5.495e-20	*Yes*		1.05584e-16
	2:48377839:C_T	CPMA	HIS;SAS;EUR;MID;AMR;EAS;AFR	t	c	0.2822	MAF >=1%	271632	2	48377839	HbA1c	STST	FEMALE	rs1190261034 [48231260 to 49231260]T2D Knowledge Portal - Insulin Traits - Fasting insulin adj BMI (Ancestry: All)	0.8388	PPP1R21; Gene dist: 62759	PPP1R21; TSS dist: 62927	0.0067	0.0009	1.408e-14	0.0068	0.001	1.63e-12	-0.0009	0.0021	0.6651	0.006802	0.0009772	1.455e-13	*Yes*		2.8883e-10
	2:48377839:C_T	CPMA	EUR;SAS;AMR;AFR;EAS;MID;HIS	t	c	0.2822	MAF >=1%	270745	2	48377839	HbA1c	LTST	FEMALE	rs1190261034 [48231260 to 49231260]T2D Knowledge Portal - Insulin Traits - Fasting insulin adj BMI (Ancestry: All)	0.6488	PPP1R21; Gene dist: 62759	PPP1R21; TSS dist: 62927	0.0066	0.0009	2.914e-14	0.0063	0.001	5.546e-11	0.0013	0.0022	0.535	0.006337	0.000959	1.932e-13	*Yes*		3.82619e-10
	2:48377839:C_T	CPMA	MID;EAS;AFR;SAS;EUR;HIS	t	c	0.2906	MAF >=1%	214457	2	48377839	HbA1c	STST	MALE	rs1190261034 [48231260 to 49231260]T2D Knowledge Portal - Insulin Traits - Fasting insulin adj BMI (Ancestry: All)	0.2414	PPP1R21; Gene dist: 62759	PPP1R21; TSS dist: 62927	0.0062	0.0011	9.066e-09	0.0062	0.0012	1.07e-07	-0.0002	0.0027	0.9529	0.006182	0.001153	2.784e-08	No		2.87592e-05
	2:48377839:C_T	CPMA	AFR;AMR;EAS;HIS;EUR;MID;SAS	t	c	0.292	MAF >=1%	214592	2	48377839	HbA1c	LTST	MALE	rs1190261034 [48231260 to 49231260]T2D Knowledge Portal - Insulin Traits - Fasting insulin adj BMI (Ancestry: All)	0.2138	PPP1R21; Gene dist: 62759	PPP1R21; TSS dist: 62927	0.0062	0.0011	8.211e-09	0.0069	0.0012	3.365e-09	-0.0026	0.0024	0.2746	0.006835	0.001178	1.007e-08	No		1.13382e-05
	2:48439597:A_G	EUR	AGES_hu370CNV;AGES_gsa;ARIC;BHS;UKBB;EPIC-Norfolk;Fenland;FHS;GAPP;LBC1936;LL-GSA;LL-Affy;LL-CS;LLFS;NEO;SHIP_TREND_B1;SHIP_TREND_B2;SHIP_START;YFS;FINNGEN	a	g	0.7955	MAF >=1%	433358	2	48439597	HbA1c	STST	COMBINED	rs1190261034 [48231260 to 49231260]T2D Knowledge Portal - Insulin Traits - Fasting insulin adj BMI (Ancestry: All)	0.7037	PPP1R21; Gene dist: 1001	PPP1R21; TSS dist: 1169	0.0064	0.0009	8.841e-14	0.0062	0.001	6.695e-11	0.0006	0.002	0.7758	0.006233	0.000935	1.87e-13	*Yes*		4.25779e-10
	2:48439597:A_G	EUR	AGES_hu370CNV;AGES_gsa;ARIC;BHS;UKBB;EPIC-Norfolk;Fenland;FHS;GAPP;LBC1936;LL-CS;LL-GSA;LL-Affy;LLFS;NEO;SHIP_START;SHIP_TREND_B1;SHIP_TREND_B2;YFS;FINNGEN	a	g	0.7955	MAF >=1%	433358	2	48439597	HbA1c	LTST	COMBINED	rs1190261034 [48231260 to 49231260]T2D Knowledge Portal - Insulin Traits - Fasting insulin adj BMI (Ancestry: All)	0.3457	PPP1R21; Gene dist: 1001	PPP1R21; TSS dist: 1169	0.0064	0.0009	8.928e-14	0.0067	0.001	1.756e-12	-0.0015	0.002	0.4419	0.006719	0.0009341	1.098e-13	*Yes*		2.38375e-10
	2:48441151:C_T	CPMA	MID;SAS;EUR;HIS;AMR;EAS	t	c	0.1084	MAF >=1%	477496	2	48441151	HbA1c	STST	COMBINED	rs1190261034 [48231260 to 49231260]T2D Knowledge Portal - Insulin Traits - Fasting insulin adj BMI (Ancestry: All)	0.04628	PPP1R21; Gene dist: 553	PPP1R21; TSS dist: 385	-0.0076	0.0014	6.169e-08	-0.0071	0.0016	4.791e-06	-0.0016	0.0032	0.6107	-0.00736	0.001507	4.939e-08	No		2.2932e-05
	2:48441151:C_T	CPMA	HIS;EUR;AMR;EAS;MID;SAS	t	c	0.1083	MAF >=1%	477143	2	48441151	HbA1c	LTST	COMBINED	rs1190261034 [48231260 to 49231260]T2D Knowledge Portal - Insulin Traits - Fasting insulin adj BMI (Ancestry: All)	0.2513	PPP1R21; Gene dist: 553	PPP1R21; TSS dist: 385	-0.0076	0.0014	5.234e-08	-0.0086	0.0016	4.497e-08	0.0043	0.0032	0.1804	-0.008629	0.001501	2.783e-08	No		1.34956e-05
	2:48472828:C_G	CPMA	SAS;AFR;EUR;HIS;AMR	c	g	0.0742	MAF >=1%	454153	2	48472828	HbA1c	STST	COMBINED	rs1190261034 [48231260 to 49231260]T2D Knowledge Portal - Insulin Traits - Fasting insulin adj BMI (Ancestry: All)	0.2677	PPP1R21; Gene dist: 32230	PPP1R21; TSS dist: 32062	0.0062	0.0011	3.117e-08	0.0067	0.0012	2.809e-08	-0.0022	0.0025	0.3812	0.006689	0.001162	8.773e-09	No		4.62477e-06
	2:48517789:C_T	CPMA	HIS;EUR;AMR;AFR;MID;SAS	t	c	0.9135	MAF >=1%	455947	2	48517789	HbA1c	LTST	COMBINED	rs1190261034 [48231260 to 49231260]T2D Knowledge Portal - Insulin Traits - Fasting insulin adj BMI (Ancestry: All)	0.112	STON1; Gene dist: 11594	STON1; TSS dist: 11757	-0.0062	0.0011	3.127e-08	-0.0069	0.0012	1.348e-08	0.0035	0.0025	0.1547	-0.006838	0.001153	7.217e-09	No		3.8457e-06
	2:57484989:A_AT	CPMA	HIS;EUR;AFR;EAS	a	at	0.1547	MAF >=1%	24589	2	57484989	INS	LTST	MALE	*	0.4466	VRK2; Gene dist: 422640	VRK2; TSS dist: 422662	-0.0265	0.0061	1.595e-05	-0.0135	0.007	0.05261	-0.0581	0.0149	9.32e-05	-0.01361	0.006949	3.283e-08	No	Stronger Interaction Effect Relative to Main Genetic Effect	0.0420057
	2:60498316:C_G	EUR	AGES_hu370CNV;AGES_gsa;ARIC;BHS;UKBB;EPIC-Norfolk;Fenland;FHS;GAPP;LBC1936;LL-GSA;LL-Affy;LL-CS;LLFS;NEO;SHIP_TREND_B1;SHIP_TREND_B2;SHIP_START;YFS;FINNGEN	c	g	0.4261	MAF >=1%	433358	2	60498316	HbA1c	STST	COMBINED	rs243024 [59856530 to 60856530]T2D Knowledge Portal - Glucose Traits - Fasting glucose (Ancestry: All); rs7606173 [59998316 to 60998316]T2D Knowledge Portal - HbA1c Traits - HbA1c (Ancestry: All)	1.713e-05	BCL11A; Gene dist: 56151	BCL11A; TSS dist: 55342	-0.0042	0.0007	2.672e-09	-0.0035	0.0008	6.438e-06	-0.0037	0.0016	0.02386	-0.003603	0.0007583	9.179e-11	*Yes*		1.17927e-07
	2:60498316:C_G	CPMA	MID;SAS;AFR;EUR;HIS;AMR;EAS	c	g	0.3022	MAF >=1%	487048	2	60498316	HbA1c	STST	COMBINED	rs243024 [59856530 to 60856530]T2D Knowledge Portal - Glucose Traits - Fasting glucose (Ancestry: All); rs7606173 [59998316 to 60998316]T2D Knowledge Portal - HbA1c Traits - HbA1c (Ancestry: All)	0.4617	BCL11A; Gene dist: 56151	BCL11A; TSS dist: 55342	-0.0043	0.0007	1.358e-09	-0.0035	0.0008	1.407e-05	-0.0042	0.0016	0.006858	-0.003551	0.0007523	1.362e-11	*Yes*		1.12105e-08
	2:60498316:C_G	CPMA	HIS;EUR;AMR;AFR;EAS;MID;SAS	c	g	0.3022	MAF >=1%	487048	2	60498316	HbA1c	LTST	COMBINED	rs243024 [59856530 to 60856530]T2D Knowledge Portal - Glucose Traits - Fasting glucose (Ancestry: All); rs7606173 [59998316 to 60998316]T2D Knowledge Portal - HbA1c Traits - HbA1c (Ancestry: All)	0.9832	BCL11A; Gene dist: 56151	BCL11A; TSS dist: 55342	-0.0043	0.0007	1.301e-09	-0.0046	0.0008	8.682e-09	0.0015	0.0016	0.3265	-0.004724	0.0007503	2.487e-10	*Yes*		1.71181e-07
	2:68682126:C_T	EUR	AGES_hu370CNV;AGES_gsa;ARIC;BHS;UKBB;EPIC-Norfolk;Fenland;FHS;GAPP;LBC1936;LL-GSA;LL-Affy;LL-CS;LLFS;NEO;SHIP_TREND_B1;SHIP_TREND_B2;SHIP_START;YFS;FINNGEN	t	c	0.2748	MAF >=1%	433358	2	68682126	HbA1c	STST	COMBINED	rs60640914 [68211525 to 69211525]T2D Knowledge Portal - HbA1c Traits - HbA1c adj BMI (Ancestry: All)	0.8021	ARHGAP25; Gene dist: 2525	PROKR1; TSS dist: 38547	-0.0046	0.0008	4.114e-09	-0.0046	0.0009	9.071e-08	0	0.0018	0.9873	-0.00466	0.0008437	4.538e-09	*Yes*		3.64781e-06
	2:68682126:C_T	EUR	AGES_hu370CNV;AGES_gsa;ARIC;BHS;UKBB;EPIC-Norfolk;Fenland;FHS;GAPP;LBC1936;LL-CS;LL-GSA;LL-Affy;LLFS;NEO;SHIP_START;SHIP_TREND_B1;SHIP_TREND_B2;YFS;FINNGEN	t	c	0.2748	MAF >=1%	433358	2	68682126	HbA1c	LTST	COMBINED	rs60640914 [68211525 to 69211525]T2D Knowledge Portal - HbA1c Traits - HbA1c adj BMI (Ancestry: All)	0.6732	ARHGAP25; Gene dist: 2525	PROKR1; TSS dist: 38547	-0.0046	0.0008	4.183e-09	-0.005	0.0009	7.666e-09	0.0019	0.0018	0.2844	-0.005053	0.0008425	2.697e-09	*Yes*		2.16212e-06
	2:68712552:A_C	CPMA	MID;SAS;AFR;EUR;HIS;AMR;EAS	a	c	0.2603	MAF >=1%	486913	2	68712552	HbA1c	STST	COMBINED	rs60640914 [68211525 to 69211525]T2D Knowledge Portal - HbA1c Traits - HbA1c adj BMI (Ancestry: All)	0.1833	ARHGAP25; Gene dist: 32951	ARHGAP25; TSS dist: 22259	-0.0044	0.0008	1.144e-08	-0.0044	0.0009	3.548e-07	-0.0004	0.0017	0.7957	-0.004434	0.0008092	3.013e-09	*Yes*		1.72761e-06
	2:68712552:A_C	CPMA	HIS;EUR;AMR;AFR;EAS;MID;SAS	a	c	0.2603	MAF >=1%	486913	2	68712552	HbA1c	LTST	COMBINED	rs60640914 [68211525 to 69211525]T2D Knowledge Portal - HbA1c Traits - HbA1c adj BMI (Ancestry: All)	0.7147	ARHGAP25; Gene dist: 32951	ARHGAP25; TSS dist: 22259	-0.0044	0.0008	1.168e-08	-0.0048	0.0009	3.229e-08	0.0018	0.0017	0.2919	-0.004856	0.0008069	2.119e-09	*Yes*		1.25725e-06
	2:71331977:G_T	CPMA	EUR;AFR;AMR;MID;EAS;HIS;SAS	t	g	0.5459	MAF >=1%	487237	2	71331977	GL	LTST	COMBINED	nan; rs3771382 [70832315 to 71832315]T2D Knowledge Portal - Glucose Traits - Random glucose (Ancestry: All); rs3771371 [70900409 to 71900409]T2D Knowledge Portal - Glucose Traits - Fasting glucose (Ancestry: All)	0.5467	ZNF638; Gene dist: 55416	ZNF638; TSS dist: 195	0.1272	0.0202	3.17e-10	0.1206	0.0223	6.258e-08	0.032	0.0496	0.5194	0.1214	0.02238	1.285e-09	*Yes*		4.74628e-06
	2:71331977:G_T	CPMA	AMR;SAS;HIS;EAS;EUR;AFR;MID	t	g	0.5456	MAF >=1%	486399	2	71331977	GL	STST	COMBINED	nan; rs3771382 [70832315 to 71832315]T2D Knowledge Portal - Glucose Traits - Random glucose (Ancestry: All); rs3771371 [70900409 to 71900409]T2D Knowledge Portal - Glucose Traits - Fasting glucose (Ancestry: All)	0.1117	ZNF638; Gene dist: 55416	ZNF638; TSS dist: 195	0.1265	0.0202	4.078e-10	0.143	0.0225	1.955e-10	-0.0816	0.049	0.09571	0.143	0.02228	4.621e-10	*Yes*		1.81592e-06
	2:71400409:C_T	CPMA	MID;EAS;EUR;HIS;SAS;AFR	t	c	0.4348	MAF >=1%	204969	2	71400409	GL	STST	MALE	nan; rs3771382 [70832315 to 71832315]T2D Knowledge Portal - Glucose Traits - Random glucose (Ancestry: All); rs3771371 [70900409 to 71900409]T2D Knowledge Portal - Glucose Traits - Fasting glucose (Ancestry: All)	0.04416	DYSF; Gene dist: 53152	DYSF; TSS dist: 53152	-0.1719	0.0313	3.991e-08	-0.202	0.0344	4.266e-09	0.1714	0.0801	0.03228	-0.2031	0.0344	2.426e-08	No		0.000185701
	2:78251208:C_T	EUR	UKBB-NF	t	c	0.0042	MAF < 1%	123257	2	78251208	GL	LTST	MALE	*	1	LRRTM4; Gene dist: 657889	LRRTM4; TSS dist: 728832	0.9911	0.4465	0.02644	-0.1394	0.4885	0.7753	6.3036	1.1446	3.648e-08	-0.1394	0.4896	2.7e-08	No	Stronger Interaction Effect Relative to Main Genetic Effect	0.000243353
	2:8422899:A_T	EUR	AGES_hu370CNV;AGES_gsa;ARIC;BHS;UKBB;EPIC-Norfolk;Fenland;FHS;GAPP;LBC1936;LL-GSA;LL-Affy;LL-CS;LLFS;NEO;SHIP_TREND_B1;SHIP_TREND_B2;SHIP_START;YFS;FINNGEN	a	t	0.2042	MAF >=1%	433358	2	8422899	HbA1c	STST	COMBINED	*	0.002594	ID2; Gene dist: 255946	ID2; TSS dist: 255946	0.0078	0.0009	1.671e-18	0.0079	0.001	8.323e-16	0.0001	0.0021	0.9454	0.008011	0.0009653	1.774e-19	*Yes*		1.2937e-15
	2:8422899:A_T	EUR	AGES_hu370CNV;AGES_gsa;ARIC;BHS;UKBB;EPIC-Norfolk;Fenland;FHS;GAPP;LBC1936;LL-CS;LL-GSA;LL-Affy;LLFS;NEO;SHIP_START;SHIP_TREND_B1;SHIP_TREND_B2;YFS;FINNGEN	a	t	0.2042	MAF >=1%	433358	2	8422899	HbA1c	LTST	COMBINED	*	0.0105	ID2; Gene dist: 255946	ID2; TSS dist: 255946	0.0079	0.0009	1.622e-18	0.0073	0.001	1.462e-13	0.0031	0.0021	0.1359	0.007421	0.0009655	6.219e-20	*Yes*		4.33214e-16
	2:8422899:A_T	EUR	AGES_gsa;AGES_hu370CNV;ARIC;UKBB;EPIC-Norfolk;Fenland;FHS;GAPP;LL-GSA;LL-Affy;LL-CS;LLFS;NEO;SHIP_TREND_B2;SHIP_TREND_B1;SHIP_START;YFS;FINNGEN	a	t	0.2044	MAF >=1%	194668	2	8422899	HbA1c	STST	MALE	*	0.067	ID2; Gene dist: 255946	ID2; TSS dist: 255946	0.0101	0.0013	7.066e-14	0.0097	0.0015	4.415e-11	0.0026	0.0034	0.4471	0.009711	0.00146	2.393e-13	*Yes*		6.66418e-10
	2:8422899:A_T	EUR	AGES_hu370CNV;AGES_gsa;ARIC;UKBB;EPIC-Norfolk;Fenland;FHS;GAPP;LL-GSA;LL-CS;LL-Affy;LLFS;NEO;SHIP_TREND_B2;SHIP_START;YFS;FINNGEN	a	t	0.2044	MAF >=1%	194254	2	8422899	HbA1c	LTST	MALE	*	0.2759	ID2; Gene dist: 255946	ID2; TSS dist: 255946	0.0101	0.0013	7.741e-14	0.0098	0.0015	1.211e-10	0.0019	0.0031	0.5301	0.009845	0.001495	1.059e-13	*Yes*		3.64812e-10
	2:8422899:A_T	EUR	AGES_hu370CNV;AGES_gsa;ARIC;UKBB;EPIC-Norfolk;Fenland;FHS;GAPP;LL-GSA;LL-Affy;LL-CS;LLFS;NEO;SHIP_TREND_B2;SHIP_TREND_B1;SHIP_START;YFS;FINNGEN	a	t	0.2041	MAF >=1%	237819	2	8422899	HbA1c	STST	FEMALE	*	0.00921	ID2; Gene dist: 255946	ID2; TSS dist: 255946	0.0065	0.0011	9.625e-09	0.0068	0.0013	7.656e-08	-0.0013	0.0026	0.6215	0.006892	0.001255	1.215e-08	No		1.38142e-05
	2:8422899:A_T	EUR	AGES_hu370CNV;AGES_gsa;ARIC;UKBB;EPIC-Norfolk;Fenland;FHS;GAPP;LL-Affy;LL-CS;LL-GSA;LLFS;NEO;SHIP_TREND_B1;SHIP_TREND_B2;SHIP_START;FINNGEN	a	t	0.2042	MAF >=1%	236932	2	8422899	HbA1c	LTST	FEMALE	*	0.01096	ID2; Gene dist: 255946	ID2; TSS dist: 255946	0.0066	0.0011	7.219e-09	0.006	0.0012	1.64e-06	0.0031	0.0028	0.2752	0.006059	0.001234	5.656e-09	No		6.19354e-06
	2:8422899:A_T	CPMA	MID;SAS;AFR;EUR;HIS;AMR;EAS	a	t	0.309	MAF >=1%	486913	2	8422899	HbA1c	STST	COMBINED	*	0.0002468	ID2; Gene dist: 255946	ID2; TSS dist: 255946	0.0072	0.0009	1.428e-16	0.0073	0.001	2.483e-14	0.0001	0.002	0.9509	0.007474	0.000923	1.332e-18	*Yes*		2.33004e-15
	2:8422899:A_T	CPMA	HIS;EUR;AMR;AFR;EAS;MID;SAS	a	t	0.3087	MAF >=1%	487048	2	8422899	HbA1c	LTST	COMBINED	*	0.0002974	ID2; Gene dist: 255946	ID2; TSS dist: 255946	0.0073	0.0009	6.694e-17	0.007	0.001	4.098e-13	0.0019	0.002	0.3277	0.007124	0.0009211	7.725e-19	*Yes*		1.36532e-15
	2:8422899:A_T	CPMA	HIS;SAS;EUR;MID;AMR;EAS;AFR	a	t	0.311	MAF >=1%	271408	2	8422899	HbA1c	STST	FEMALE	*	0.004389	ID2; Gene dist: 255946	ID2; TSS dist: 255946	0.0059	0.001	2.416e-08	0.0061	0.0012	6.045e-07	-0.0015	0.0025	0.5486	0.006342	0.001188	4.514e-08	No		3.85066e-05
	2:8422899:A_T	CPMA	EUR;SAS;AMR;AFR;EAS;MID;HIS	a	t	0.311	MAF >=1%	270521	2	8422899	HbA1c	LTST	FEMALE	*	0.003264	ID2; Gene dist: 255946	ID2; TSS dist: 255946	0.0059	0.001	1.392e-08	0.0055	0.0011	1.771e-06	0.0024	0.0026	0.3558	0.00552	0.001165	3.517e-08	No		3.0784e-05
	2:8422899:A_T	CPMA	MID;EAS;AFR;AMR;SAS;EUR;HIS	a	t	0.3062	MAF >=1%	214517	2	8422899	HbA1c	STST	MALE	*	0.4114	ID2; Gene dist: 255946	ID2; TSS dist: 255946	0.0097	0.0013	1.383e-14	0.0093	0.0014	1.32e-10	0.0026	0.0032	0.4184	0.009279	0.0014	1.936e-13	*Yes*		4.12946e-10
	2:8422899:A_T	CPMA	AFR;AMR;EAS;HIS;EUR;MID;SAS	a	t	0.3062	MAF >=1%	214103	2	8422899	HbA1c	LTST	MALE	*	0.2916	ID2; Gene dist: 255946	ID2; TSS dist: 255946	0.0097	0.0013	1.35e-14	0.0096	0.0014	2.446e-11	0.0009	0.003	0.7607	0.009703	0.001434	9.466e-14	*Yes*		2.04856e-10
	2:85885502:A_G	CPMA	MID;SAS;AFR;EUR;HIS;AMR;EAS	a	g	0.2627	MAF >=1%	486913	2	85885502	HbA1c	STST	COMBINED	*	0.5833	ST3GAL5; Gene dist: 19697	ST3GAL5; TSS dist: 2078	-0.0043	0.0008	2.356e-08	-0.0037	0.0009	2.451e-05	-0.0034	0.0017	0.04435	-0.003592	0.000818	6.363e-09	No		3.42823e-06
	2:85885502:A_G	CPMA	HIS;EUR;AMR;AFR;EAS;MID;SAS	a	g	0.2627	MAF >=1%	486913	2	85885502	HbA1c	LTST	COMBINED	*	0.9212	ST3GAL5; Gene dist: 19697	ST3GAL5; TSS dist: 2078	-0.0043	0.0008	2.354e-08	-0.0045	0.0009	1.805e-07	0.0012	0.0017	0.4989	-0.004462	0.0008157	2.943e-08	No		1.42085e-05
	20:1950058:C_T	EUR	AGES_hu370CNV;AGES_gsa;ARIC;BHS;UKBB;EPIC-Norfolk;Fenland;FHS;GAPP;LBC1936;LL-GSA;LL-Affy;LL-CS;LLFS;NEO;SHIP_TREND_B1;SHIP_TREND_B2;SHIP_START;YFS;FINNGEN	t	c	0.2666	MAF >=1%	433358	20	1950058	HbA1c	STST	COMBINED	*	0.9711	PDYN; Gene dist: 44227	PDYN; TSS dist: 43690	-0.0058	0.0008	7.342e-14	-0.0058	0.0009	1.354e-11	0.0001	0.0018	0.9544	-0.005834	0.000846	1.328e-13	*Yes*		3.11479e-10
	20:1950058:C_T	EUR	AGES_hu370CNV;AGES_gsa;ARIC;BHS;UKBB;EPIC-Norfolk;Fenland;FHS;GAPP;LBC1936;LL-CS;LL-GSA;LL-Affy;LLFS;NEO;SHIP_START;SHIP_TREND_B1;SHIP_TREND_B2;YFS;FINNGEN	t	c	0.2666	MAF >=1%	433358	20	1950058	HbA1c	LTST	COMBINED	*	0.8018	PDYN; Gene dist: 44227	PDYN; TSS dist: 43690	-0.0058	0.0008	7.395e-14	-0.0065	0.0009	3.455e-14	0.0034	0.0018	0.06137	-0.006531	0.0008441	1.84e-14	*Yes*		4.65176e-11
	20:1950058:C_T	EUR	AGES_hu370CNV;AGES_gsa;ARIC;BHS;UKBB;EPIC-Norfolk;Fenland;FHS;GAPP;LBC1936;LL-GSA;LL-Affy;LL-CS;LLFS;NEO;SHIP_TREND_B2;SHIP_TREND_B1;SHIP_START;YFS;FINNGEN	t	c	0.2668	MAF >=1%	238279	20	1950058	HbA1c	STST	FEMALE	*	0.6811	PDYN; Gene dist: 44227	PDYN; TSS dist: 43690	-0.0057	0.001	8.319e-09	-0.0048	0.0011	1.415e-05	-0.0038	0.0023	0.1021	-0.004818	0.001102	1.291e-08	No		1.45674e-05
	20:1950058:C_T	EUR	AGES_hu370CNV;AGES_gsa;ARIC;BHS;UKBB;EPIC-Norfolk;Fenland;FHS;GAPP;LBC1936;LL-Affy;LL-CS;LL-GSA;LLFS;NEO;SHIP_TREND_B1;SHIP_TREND_B2;SHIP_START;FINNGEN	t	c	0.2669	MAF >=1%	237392	20	1950058	HbA1c	LTST	FEMALE	*	0.6322	PDYN; Gene dist: 44227	PDYN; TSS dist: 43690	-0.0057	0.001	1.484e-08	-0.0066	0.0011	1.648e-09	0.0053	0.0025	0.03271	-0.006584	0.001081	7.127e-09	No		7.60733e-06
	20:1950227:A_G	CPMA	MID;SAS;AFR;EUR;HIS;AMR;EAS	a	g	0.5008	MAF >=1%	487048	20	1950227	HbA1c	STST	COMBINED	*	0.3104	PDYN; Gene dist: 44058	PDYN; TSS dist: 43521	-0.0052	0.0008	3.507e-11	-0.005	0.0009	6.476e-09	-0.0005	0.0017	0.7811	-0.005099	0.0008122	6.427e-12	*Yes*		5.49853e-09
	20:1950227:A_G	CPMA	HIS;EUR;AMR;AFR;EAS;MID;SAS	a	g	0.5008	MAF >=1%	487048	20	1950227	HbA1c	LTST	COMBINED	*	0.3613	PDYN; Gene dist: 44058	PDYN; TSS dist: 43521	-0.0052	0.0008	3.405e-11	-0.0059	0.0009	1.029e-11	0.0034	0.0017	0.04814	-0.005921	0.0008093	7.639e-13	*Yes*		7.20204e-10
	20:1950227:A_G	CPMA	EUR;SAS;AMR;AFR;EAS;MID;HIS	a	g	0.5002	MAF >=1%	270981	20	1950227	HbA1c	LTST	FEMALE	*	0.588	PDYN; Gene dist: 44058	PDYN; TSS dist: 43521	-0.0051	0.001	1.033e-07	-0.006	0.0011	1.01e-08	0.0054	0.0023	0.02078	-0.006036	0.001025	2.76e-08	No		2.47913e-05
	20:1950355:C_T	CPMA	HIS;SAS;EUR;MID;AMR;EAS;AFR	t	c	0.4953	MAF >=1%	271868	20	1950355	HbA1c	STST	FEMALE	*	0.5927	PDYN; Gene dist: 43930	PDYN; TSS dist: 43393	-0.0051	0.001	9.899e-08	-0.0039	0.001	0.0001741	-0.0048	0.0022	0.02604	-0.003934	0.001046	4.051e-08	No		3.49354e-05
	20:22527544:A_G	CPMA	EUR;HIS	a	g	0.0245	MAF >=1%	224795	20	22527544	GL	LTST	FEMALE	rs6113722 [22076461 to 23076461]T2D Knowledge Portal - HbA1c Traits - HbA1c adj BMI (Ancestry: All); rs6048205 [22078963 to 23078963]T2D Knowledge Portal - Glucose Traits - Random and fasting glucose (Ancestry: All); rs111405491 [22081460 to 23081460]T2D Knowledge Portal - Glucose Traits - Fasting glucose (Ancestry: All); rs1974 [22081673 to 23081673]T2D Knowledge Portal - Glucose Traits - Fasting glucose adj BMI (Ancestry: All); rs1974 [22081673 to 23081673]T2D Knowledge Portal - Glucose Traits - Random glucose (Ancestry: All); rs1055080 [22081800 to 23081800]T2D Knowledge Portal - Glucose Traits - Random glucose adj fasting time (Ancestry: All)	0.386	FOXA2; Gene dist: 57911	FOXA2; TSS dist: 57028	-0.7075	0.0849	8.003e-17	-0.6676	0.0922	4.378e-13	-0.237	0.2252	0.2925	-0.6655	0.09365	6.302e-16	*Yes*		9.94727e-12
	20:22527544:A_G	CPMA	EUR;HIS	a	g	0.0245	MAF >=1%	225811	20	22527544	GL	STST	FEMALE	rs6113722 [22076461 to 23076461]T2D Knowledge Portal - HbA1c Traits - HbA1c adj BMI (Ancestry: All); rs6048205 [22078963 to 23078963]T2D Knowledge Portal - Glucose Traits - Random and fasting glucose (Ancestry: All); rs111405491 [22081460 to 23081460]T2D Knowledge Portal - Glucose Traits - Fasting glucose (Ancestry: All); rs1974 [22081673 to 23081673]T2D Knowledge Portal - Glucose Traits - Fasting glucose adj BMI (Ancestry: All); rs1974 [22081673 to 23081673]T2D Knowledge Portal - Glucose Traits - Random glucose (Ancestry: All); rs1055080 [22081800 to 23081800]T2D Knowledge Portal - Glucose Traits - Random glucose adj fasting time (Ancestry: All)	0.4613	FOXA2; Gene dist: 57911	FOXA2; TSS dist: 57028	-0.7132	0.0849	4.366e-17	-0.7384	0.0953	9.252e-15	0.1116	0.2024	0.5812	-0.7398	0.09468	1.456e-16	*Yes*		2.33332e-12
	20:22527544:A_G	CPMA	EUR;HIS;SAS	a	g	0.019	MAF >=1%	415213	20	22527544	GL	LTST	COMBINED	rs6113722 [22076461 to 23076461]T2D Knowledge Portal - HbA1c Traits - HbA1c adj BMI (Ancestry: All); rs6048205 [22078963 to 23078963]T2D Knowledge Portal - Glucose Traits - Random and fasting glucose (Ancestry: All); rs111405491 [22081460 to 23081460]T2D Knowledge Portal - Glucose Traits - Fasting glucose (Ancestry: All); rs1974 [22081673 to 23081673]T2D Knowledge Portal - Glucose Traits - Fasting glucose adj BMI (Ancestry: All); rs1974 [22081673 to 23081673]T2D Knowledge Portal - Glucose Traits - Random glucose (Ancestry: All); rs1055080 [22081800 to 23081800]T2D Knowledge Portal - Glucose Traits - Random glucose adj fasting time (Ancestry: All)	0.6588	FOXA2; Gene dist: 57911	FOXA2; TSS dist: 57028	-0.651	0.0649	1.136e-23	-0.5974	0.0712	5.049e-17	-0.2617	0.1603	0.1026	-0.5974	0.07168	1.769e-23	*Yes*		2.5438e-19
	20:22527544:A_G	CPMA	HIS;EUR	a	g	0.0243	MAF >=1%	415151	20	22527544	GL	STST	COMBINED	rs6113722 [22076461 to 23076461]T2D Knowledge Portal - HbA1c Traits - HbA1c adj BMI (Ancestry: All); rs6048205 [22078963 to 23078963]T2D Knowledge Portal - Glucose Traits - Random and fasting glucose (Ancestry: All); rs111405491 [22081460 to 23081460]T2D Knowledge Portal - Glucose Traits - Fasting glucose (Ancestry: All); rs1974 [22081673 to 23081673]T2D Knowledge Portal - Glucose Traits - Fasting glucose adj BMI (Ancestry: All); rs1974 [22081673 to 23081673]T2D Knowledge Portal - Glucose Traits - Random glucose (Ancestry: All); rs1055080 [22081800 to 23081800]T2D Knowledge Portal - Glucose Traits - Random glucose adj fasting time (Ancestry: All)	0.5235	FOXA2; Gene dist: 57911	FOXA2; TSS dist: 57028	-0.6545	0.0647	4.849e-24	-0.6891	0.0717	7.305e-22	0.1715	0.1562	0.2722	-0.6879	0.071	5.736e-24	*Yes*		8.54107e-20
	20:22569319:A_G	EAS	UKBB-NF;GENSALT;KoGES	a	g	0.1496	MAF >=1%	13550	20	22569319	GL	STST	MALE	rs6113722 [22076461 to 23076461]T2D Knowledge Portal - HbA1c Traits - HbA1c adj BMI (Ancestry: All); rs6048205 [22078963 to 23078963]T2D Knowledge Portal - Glucose Traits - Random and fasting glucose (Ancestry: All); rs111405491 [22081460 to 23081460]T2D Knowledge Portal - Glucose Traits - Fasting glucose (Ancestry: All); rs1974 [22081673 to 23081673]T2D Knowledge Portal - Glucose Traits - Fasting glucose adj BMI (Ancestry: All); rs1974 [22081673 to 23081673]T2D Knowledge Portal - Glucose Traits - Random glucose (Ancestry: All); rs1055080 [22081800 to 23081800]T2D Knowledge Portal - Glucose Traits - Random glucose adj fasting time (Ancestry: All)	0.2039	FOXA2; Gene dist: 16136	FOXA2; TSS dist: 15253	-1.0151	0.1799	1.67e-08	-0.8352	0.1999	2.925e-05	-0.8807	0.4486	0.0496	-0.8363	0.2013	1.602e-08	No		0.000394341
	20:22570865:A_G	EUR	AGES_hu370CNV;ARIC;ASPREE;UKBB-F;UKBB-NF;Fenland;FHS;GS;LL-CS;LL-GSA;LL-Affy;LLFS;MESA;NEO;RS;WHI_whims;WHI_garnet;CHS;FINNGEN	a	g	0.0359	MAF >=1%	224392	20	22570865	GL	STST	FEMALE	rs6113722 [22076461 to 23076461]T2D Knowledge Portal - HbA1c Traits - HbA1c adj BMI (Ancestry: All); rs6048205 [22078963 to 23078963]T2D Knowledge Portal - Glucose Traits - Random and fasting glucose (Ancestry: All); rs111405491 [22081460 to 23081460]T2D Knowledge Portal - Glucose Traits - Fasting glucose (Ancestry: All); rs1974 [22081673 to 23081673]T2D Knowledge Portal - Glucose Traits - Fasting glucose adj BMI (Ancestry: All); rs1974 [22081673 to 23081673]T2D Knowledge Portal - Glucose Traits - Random glucose (Ancestry: All); rs1055080 [22081800 to 23081800]T2D Knowledge Portal - Glucose Traits - Random glucose adj fasting time (Ancestry: All)	0.7619	FOXA2; Gene dist: 14590	FOXA2; TSS dist: 13707	-0.6633	0.0757	1.943e-18	-0.7053	0.0854	1.419e-16	0.1951	0.1831	0.2868	-0.706	0.08521	8.666e-18	*Yes*		2.95622e-13
	20:22581673:A_G	EUR	AGES_hu370CNV;AGES_gsa;ARIC;ASPREE;UKBB-NF;UKBB-F;Fenland;FHS;GS;HCS;LL-GSA;LL-Affy;LL-CS;LLFS;MESA;NEO;RS;RS2;SHIP_TREND_B2;WHI_garnet;WHI_whims;YFS;CHS;FINNGEN	a	g	0.038	MAF >=1%	409448	20	22581673	GL	LTST	COMBINED	rs6113722 [22076461 to 23076461]T2D Knowledge Portal - HbA1c Traits - HbA1c adj BMI (Ancestry: All); rs6048205 [22078963 to 23078963]T2D Knowledge Portal - Glucose Traits - Random and fasting glucose (Ancestry: All); rs111405491 [22081460 to 23081460]T2D Knowledge Portal - Glucose Traits - Fasting glucose (Ancestry: All); rs1974 [22081673 to 23081673]T2D Knowledge Portal - Glucose Traits - Fasting glucose adj BMI (Ancestry: All); rs1974 [22081673 to 23081673]T2D Knowledge Portal - Glucose Traits - Random glucose (Ancestry: All); rs1055080 [22081800 to 23081800]T2D Knowledge Portal - Glucose Traits - Random glucose adj fasting time (Ancestry: All)	0.7385	FOXA2; Gene dist: 3782	FOXA2; TSS dist: 2899	-0.6265	0.0562	7.521e-29	-0.6238	0.0621	1.018e-23	-0.0072	0.1408	0.9594	-0.6243	0.06264	8.711e-28	*Yes*		1.09164e-22
	20:22581673:A_G	EUR	AGES_hu370CNV;AGES_gsa;ARIC;ASPREE;UKBB-F;UKBB-NF;Fenland;FHS;GAPP;GS;LL-GSA;LL-Affy;LL-CS;LLFS;MESA;NEO;RS;RS2;SHIP_TREND_B2;WHI_garnet;WHI_whims;YFS;CHS;FINNGEN	a	g	0.038	MAF >=1%	409347	20	22581673	GL	STST	COMBINED	rs6113722 [22076461 to 23076461]T2D Knowledge Portal - HbA1c Traits - HbA1c adj BMI (Ancestry: All); rs6048205 [22078963 to 23078963]T2D Knowledge Portal - Glucose Traits - Random and fasting glucose (Ancestry: All); rs111405491 [22081460 to 23081460]T2D Knowledge Portal - Glucose Traits - Fasting glucose (Ancestry: All); rs1974 [22081673 to 23081673]T2D Knowledge Portal - Glucose Traits - Fasting glucose adj BMI (Ancestry: All); rs1974 [22081673 to 23081673]T2D Knowledge Portal - Glucose Traits - Random glucose (Ancestry: All); rs1055080 [22081800 to 23081800]T2D Knowledge Portal - Glucose Traits - Random glucose adj fasting time (Ancestry: All)	0.3384	FOXA2; Gene dist: 3782	FOXA2; TSS dist: 2899	-0.63	0.0561	3.103e-29	-0.6683	0.0624	9.834e-27	0.1874	0.1387	0.1765	-0.6657	0.06212	7.704e-29	*Yes*		1.11027e-23
	20:22581673:A_G	EUR	ASPREE;UKBB-F;UKBB-NF;Fenland;FHS;LL-GSA;LL-Affy;LL-CS;NEO;FINNGEN	a	g	0.0378	MAF >=1%	170020	20	22581673	GL	STST	MALE	rs6113722 [22076461 to 23076461]T2D Knowledge Portal - HbA1c Traits - HbA1c adj BMI (Ancestry: All); rs6048205 [22078963 to 23078963]T2D Knowledge Portal - Glucose Traits - Random and fasting glucose (Ancestry: All); rs111405491 [22081460 to 23081460]T2D Knowledge Portal - Glucose Traits - Fasting glucose (Ancestry: All); rs1974 [22081673 to 23081673]T2D Knowledge Portal - Glucose Traits - Fasting glucose adj BMI (Ancestry: All); rs1974 [22081673 to 23081673]T2D Knowledge Portal - Glucose Traits - Random glucose (Ancestry: All); rs1055080 [22081800 to 23081800]T2D Knowledge Portal - Glucose Traits - Random glucose adj fasting time (Ancestry: All)	0.6474	FOXA2; Gene dist: 3782	FOXA2; TSS dist: 2899	-0.6185	0.0893	4.326e-12	-0.6448	0.0977	4.026e-11	0.19	0.2377	0.424	-0.6441	0.09801	3.49e-11	*Yes*		5.28137e-07
	20:22581673:A_G	EUR	ASPREE;UKBB-F;UKBB-NF;Fenland;FHS;LL-CS;LL-GSA;LL-Affy;MESA;NEO;FINNGEN	a	g	0.038	MAF >=1%	170948	20	22581673	GL	LTST	MALE	rs6113722 [22076461 to 23076461]T2D Knowledge Portal - HbA1c Traits - HbA1c adj BMI (Ancestry: All); rs6048205 [22078963 to 23078963]T2D Knowledge Portal - Glucose Traits - Random and fasting glucose (Ancestry: All); rs111405491 [22081460 to 23081460]T2D Knowledge Portal - Glucose Traits - Fasting glucose (Ancestry: All); rs1974 [22081673 to 23081673]T2D Knowledge Portal - Glucose Traits - Fasting glucose adj BMI (Ancestry: All); rs1974 [22081673 to 23081673]T2D Knowledge Portal - Glucose Traits - Random glucose (Ancestry: All); rs1055080 [22081800 to 23081800]T2D Knowledge Portal - Glucose Traits - Random glucose adj fasting time (Ancestry: All)	0.5404	FOXA2; Gene dist: 3782	FOXA2; TSS dist: 2899	-0.6103	0.0889	6.633e-12	-0.621	0.1007	7.004e-10	0.06	0.2115	0.7767	-0.6213	0.1008	4.825e-11	*Yes*		7.29992e-07
	20:22581673:A_G	CPMA	EUR;AFR;EAS;HIS;SAS	a	g	0.1501	MAF >=1%	270886	20	22581673	GL	LTST	FEMALE	rs6113722 [22076461 to 23076461]T2D Knowledge Portal - HbA1c Traits - HbA1c adj BMI (Ancestry: All); rs6048205 [22078963 to 23078963]T2D Knowledge Portal - Glucose Traits - Random and fasting glucose (Ancestry: All); rs111405491 [22081460 to 23081460]T2D Knowledge Portal - Glucose Traits - Fasting glucose (Ancestry: All); rs1974 [22081673 to 23081673]T2D Knowledge Portal - Glucose Traits - Fasting glucose adj BMI (Ancestry: All); rs1974 [22081673 to 23081673]T2D Knowledge Portal - Glucose Traits - Random glucose (Ancestry: All); rs1055080 [22081800 to 23081800]T2D Knowledge Portal - Glucose Traits - Random glucose adj fasting time (Ancestry: All)	0.6279	FOXA2; Gene dist: 3782	FOXA2; TSS dist: 2899	-0.6382	0.0556	1.505e-30	-0.6467	0.0611	3.656e-26	0.0502	0.1411	0.7221	-0.6452	0.06148	2.394e-29	*Yes*		1.29675e-24
	20:22581673:A_G	CPMA	EUR;HIS;EAS;SAS;AFR;AMR;MID	a	g	0.1378	MAF >=1%	274142	20	22581673	GL	STST	FEMALE	rs6113722 [22076461 to 23076461]T2D Knowledge Portal - HbA1c Traits - HbA1c adj BMI (Ancestry: All); rs6048205 [22078963 to 23078963]T2D Knowledge Portal - Glucose Traits - Random and fasting glucose (Ancestry: All); rs111405491 [22081460 to 23081460]T2D Knowledge Portal - Glucose Traits - Fasting glucose (Ancestry: All); rs1974 [22081673 to 23081673]T2D Knowledge Portal - Glucose Traits - Fasting glucose adj BMI (Ancestry: All); rs1974 [22081673 to 23081673]T2D Knowledge Portal - Glucose Traits - Random glucose (Ancestry: All); rs1055080 [22081800 to 23081800]T2D Knowledge Portal - Glucose Traits - Random glucose adj fasting time (Ancestry: All)	0.6466	FOXA2; Gene dist: 3782	FOXA2; TSS dist: 2899	-0.6465	0.055	6.646e-32	-0.6619	0.0614	4.492e-27	0.0678	0.1326	0.6088	-0.6624	0.06157	3.39e-31	*Yes*		2.02302e-26
	20:22581673:A_G	CPMA	EUR;AFR;MID;EAS;HIS;SAS	a	g	0.1496	MAF >=1%	483135	20	22581673	GL	LTST	COMBINED	rs6113722 [22076461 to 23076461]T2D Knowledge Portal - HbA1c Traits - HbA1c adj BMI (Ancestry: All); rs6048205 [22078963 to 23078963]T2D Knowledge Portal - Glucose Traits - Random and fasting glucose (Ancestry: All); rs111405491 [22081460 to 23081460]T2D Knowledge Portal - Glucose Traits - Fasting glucose (Ancestry: All); rs1974 [22081673 to 23081673]T2D Knowledge Portal - Glucose Traits - Fasting glucose adj BMI (Ancestry: All); rs1974 [22081673 to 23081673]T2D Knowledge Portal - Glucose Traits - Random glucose (Ancestry: All); rs1055080 [22081800 to 23081800]T2D Knowledge Portal - Glucose Traits - Random glucose adj fasting time (Ancestry: All)	0.9031	FOXA2; Gene dist: 3782	FOXA2; TSS dist: 2899	-0.6557	0.044	3.178e-50	-0.6506	0.0486	7.315e-41	-0.0075	0.1074	0.9444	-0.6521	0.04859	9.084e-50	*Yes*		4.51413e-45
	20:22581673:A_G	CPMA	AMR;SAS;HIS;EAS;EUR;AFR;MID	a	g	0.1387	MAF >=1%	483722	20	22581673	GL	STST	COMBINED	rs6113722 [22076461 to 23076461]T2D Knowledge Portal - HbA1c Traits - HbA1c adj BMI (Ancestry: All); rs6048205 [22078963 to 23078963]T2D Knowledge Portal - Glucose Traits - Random and fasting glucose (Ancestry: All); rs111405491 [22081460 to 23081460]T2D Knowledge Portal - Glucose Traits - Fasting glucose (Ancestry: All); rs1974 [22081673 to 23081673]T2D Knowledge Portal - Glucose Traits - Fasting glucose adj BMI (Ancestry: All); rs1974 [22081673 to 23081673]T2D Knowledge Portal - Glucose Traits - Random glucose (Ancestry: All); rs1055080 [22081800 to 23081800]T2D Knowledge Portal - Glucose Traits - Random glucose adj fasting time (Ancestry: All)	0.596	FOXA2; Gene dist: 3782	FOXA2; TSS dist: 2899	-0.6551	0.0439	2.636e-50	-0.666	0.0486	1.167e-42	0.0473	0.1065	0.6568	-0.6638	0.04854	5.736e-50	*Yes*		2.83474e-45
	20:22581673:A_G	CPMA	MID;EAS;EUR;HIS;SAS;AFR	a	g	0.1531	MAF >=1%	193330	20	22581673	GL	STST	MALE	rs6113722 [22076461 to 23076461]T2D Knowledge Portal - HbA1c Traits - HbA1c adj BMI (Ancestry: All); rs6048205 [22078963 to 23078963]T2D Knowledge Portal - Glucose Traits - Random and fasting glucose (Ancestry: All); rs111405491 [22081460 to 23081460]T2D Knowledge Portal - Glucose Traits - Fasting glucose (Ancestry: All); rs1974 [22081673 to 23081673]T2D Knowledge Portal - Glucose Traits - Fasting glucose adj BMI (Ancestry: All); rs1974 [22081673 to 23081673]T2D Knowledge Portal - Glucose Traits - Random glucose (Ancestry: All); rs1055080 [22081800 to 23081800]T2D Knowledge Portal - Glucose Traits - Random glucose adj fasting time (Ancestry: All)	0.2322	FOXA2; Gene dist: 3782	FOXA2; TSS dist: 2899	-0.6746	0.0735	4.589e-20	-0.6594	0.0807	3.05e-16	-0.0877	0.1888	0.6421	-0.6572	0.08082	3.044e-19	*Yes*		8.64741e-15
	20:22581673:A_G	CPMA	EUR;EAS;SAS;AFR;MID;HIS	a	g	0.1531	MAF >=1%	194258	20	22581673	GL	LTST	MALE	rs6113722 [22076461 to 23076461]T2D Knowledge Portal - HbA1c Traits - HbA1c adj BMI (Ancestry: All); rs6048205 [22078963 to 23078963]T2D Knowledge Portal - Glucose Traits - Random and fasting glucose (Ancestry: All); rs111405491 [22081460 to 23081460]T2D Knowledge Portal - Glucose Traits - Fasting glucose (Ancestry: All); rs1974 [22081673 to 23081673]T2D Knowledge Portal - Glucose Traits - Fasting glucose adj BMI (Ancestry: All); rs1974 [22081673 to 23081673]T2D Knowledge Portal - Glucose Traits - Random glucose (Ancestry: All); rs1055080 [22081800 to 23081800]T2D Knowledge Portal - Glucose Traits - Random glucose adj fasting time (Ancestry: All)	0.179	FOXA2; Gene dist: 3782	FOXA2; TSS dist: 2899	-0.6698	0.0734	7.099e-20	-0.653	0.0824	2.309e-15	-0.0651	0.1742	0.7086	-0.6529	0.08233	5.559e-19	*Yes*		1.56317e-14
	20:22581688:A_AG	EAS	UKBB-NF;GENSALT;KoGES;MESA	a	ag	0.864	MAF >=1%	41083	20	22581688	GL	STST	COMBINED	rs6113722 [22076461 to 23076461]T2D Knowledge Portal - HbA1c Traits - HbA1c adj BMI (Ancestry: All); rs6048205 [22078963 to 23078963]T2D Knowledge Portal - Glucose Traits - Random and fasting glucose (Ancestry: All); rs111405491 [22081460 to 23081460]T2D Knowledge Portal - Glucose Traits - Fasting glucose (Ancestry: All); rs1974 [22081673 to 23081673]T2D Knowledge Portal - Glucose Traits - Fasting glucose adj BMI (Ancestry: All); rs1974 [22081673 to 23081673]T2D Knowledge Portal - Glucose Traits - Random glucose (Ancestry: All); rs1055080 [22081800 to 23081800]T2D Knowledge Portal - Glucose Traits - Random glucose adj fasting time (Ancestry: All)	0.9543	FOXA2; Gene dist: 3767	FOXA2; TSS dist: 2884	0.7928	0.1004	2.92e-15	0.7399	0.1112	2.869e-11	0.2604	0.2482	0.294	0.7398	0.112	1.584e-14	*Yes*		3.05159e-10
	20:22581688:A_AG	EAS	UKBB-NF;GENSALT;KoGES;MESA	a	ag	0.864	MAF >=1%	41083	20	22581688	GL	LTST	COMBINED	rs6113722 [22076461 to 23076461]T2D Knowledge Portal - HbA1c Traits - HbA1c adj BMI (Ancestry: All); rs6048205 [22078963 to 23078963]T2D Knowledge Portal - Glucose Traits - Random and fasting glucose (Ancestry: All); rs111405491 [22081460 to 23081460]T2D Knowledge Portal - Glucose Traits - Fasting glucose (Ancestry: All); rs1974 [22081673 to 23081673]T2D Knowledge Portal - Glucose Traits - Fasting glucose adj BMI (Ancestry: All); rs1974 [22081673 to 23081673]T2D Knowledge Portal - Glucose Traits - Random glucose (Ancestry: All); rs1055080 [22081800 to 23081800]T2D Knowledge Portal - Glucose Traits - Random glucose adj fasting time (Ancestry: All)	0.318	FOXA2; Gene dist: 3767	FOXA2; TSS dist: 2884	0.7966	0.1004	2.133e-15	0.8062	0.1119	5.841e-13	-0.0311	0.245	0.899	0.8036	0.1097	5.504e-15	*Yes*		1.02966e-10
	20:22582387:C_T	EUR	AGES_hu370CNV;ARIC;ASPREE;UKBB-NF;UKBB-F;Fenland;FHS;GS;LL-Affy;LL-GSA;LL-CS;NEO;RS;WHI_garnet;WHI_whims;FINNGEN	t	c	0.9656	MAF >=1%	221350	20	22582387	GL	LTST	FEMALE	rs6113722 [22076461 to 23076461]T2D Knowledge Portal - HbA1c Traits - HbA1c adj BMI (Ancestry: All); rs6048205 [22078963 to 23078963]T2D Knowledge Portal - Glucose Traits - Random and fasting glucose (Ancestry: All); rs111405491 [22081460 to 23081460]T2D Knowledge Portal - Glucose Traits - Fasting glucose (Ancestry: All); rs1974 [22081673 to 23081673]T2D Knowledge Portal - Glucose Traits - Fasting glucose adj BMI (Ancestry: All); rs1974 [22081673 to 23081673]T2D Knowledge Portal - Glucose Traits - Random glucose (Ancestry: All); rs1055080 [22081800 to 23081800]T2D Knowledge Portal - Glucose Traits - Random glucose adj fasting time (Ancestry: All)	0.7288	FOXA2; Gene dist: 3068	FOXA2; TSS dist: 2185	0.6676	0.0784	1.593e-17	0.688	0.0854	7.632e-16	-0.131	0.2108	0.5343	0.6877	0.08709	3.732e-16	*Yes*		1.36155e-11
	20:22587304:C_T	CPMA	MID;SAS;AFR;EUR;HIS;AMR;EAS	t	c	0.1352	MAF >=1%	481263	20	22587304	HbA1c	STST	COMBINED	rs6113722 [22076461 to 23076461]T2D Knowledge Portal - HbA1c Traits - HbA1c adj BMI (Ancestry: All); rs6048205 [22078963 to 23078963]T2D Knowledge Portal - Glucose Traits - Random and fasting glucose (Ancestry: All); rs111405491 [22081460 to 23081460]T2D Knowledge Portal - Glucose Traits - Fasting glucose (Ancestry: All); rs1974 [22081673 to 23081673]T2D Knowledge Portal - Glucose Traits - Fasting glucose adj BMI (Ancestry: All); rs1974 [22081673 to 23081673]T2D Knowledge Portal - Glucose Traits - Random glucose (Ancestry: All); rs1055080 [22081800 to 23081800]T2D Knowledge Portal - Glucose Traits - Random glucose adj fasting time (Ancestry: All)	0.892	FOXA2; Gene dist: 1849	FOXA2; TSS dist: 1849	-0.0108	0.0016	6.252e-11	-0.0115	0.0018	1.512e-10	0.0047	0.0039	0.225	-0.01151	0.001785	1.453e-10	*Yes*		1.05017e-07
	20:22587304:C_T	CPMA	HIS;EUR;AFR;EAS;MID;SAS	t	c	0.1471	MAF >=1%	479424	20	22587304	HbA1c	LTST	COMBINED	rs6113722 [22076461 to 23076461]T2D Knowledge Portal - HbA1c Traits - HbA1c adj BMI (Ancestry: All); rs6048205 [22078963 to 23078963]T2D Knowledge Portal - Glucose Traits - Random and fasting glucose (Ancestry: All); rs111405491 [22081460 to 23081460]T2D Knowledge Portal - Glucose Traits - Fasting glucose (Ancestry: All); rs1974 [22081673 to 23081673]T2D Knowledge Portal - Glucose Traits - Fasting glucose adj BMI (Ancestry: All); rs1974 [22081673 to 23081673]T2D Knowledge Portal - Glucose Traits - Random glucose (Ancestry: All); rs1055080 [22081800 to 23081800]T2D Knowledge Portal - Glucose Traits - Random glucose adj fasting time (Ancestry: All)	0.9275	FOXA2; Gene dist: 1849	FOXA2; TSS dist: 1849	-0.0109	0.0016	3.625e-11	-0.0118	0.0018	7.178e-11	0.0045	0.0038	0.2352	-0.01172	0.001784	6.612e-11	*Yes*		4.95924e-08
	20:22612556:C_T	CPMA	EAS;EUR;HIS;SAS	t	c	0.0713	MAF >=1%	196104	20	22612556	GL	STST	MALE	rs6113722 [22076461 to 23076461]T2D Knowledge Portal - HbA1c Traits - HbA1c adj BMI (Ancestry: All); rs6048205 [22078963 to 23078963]T2D Knowledge Portal - Glucose Traits - Random and fasting glucose (Ancestry: All); rs111405491 [22081460 to 23081460]T2D Knowledge Portal - Glucose Traits - Fasting glucose (Ancestry: All); rs1974 [22081673 to 23081673]T2D Knowledge Portal - Glucose Traits - Fasting glucose adj BMI (Ancestry: All); rs1974 [22081673 to 23081673]T2D Knowledge Portal - Glucose Traits - Random glucose (Ancestry: All); rs1055080 [22081800 to 23081800]T2D Knowledge Portal - Glucose Traits - Random glucose adj fasting time (Ancestry: All)	0.133	FOXA2; Gene dist: 27101	FOXA2; TSS dist: 27101	-0.3846	0.0679	1.49e-08	-0.4493	0.0743	1.476e-09	0.3719	0.1771	0.03577	-0.4453	0.07438	1.447e-08	No		0.000115289
	20:22644497:A_G	EAS	UKBB-NF;GENSALT;KoGES;MESA	a	g	0.8347	MAF >=1%	27280	20	22644497	GL	LTST	FEMALE	rs6113722 [22076461 to 23076461]T2D Knowledge Portal - HbA1c Traits - HbA1c adj BMI (Ancestry: All); rs6048205 [22078963 to 23078963]T2D Knowledge Portal - Glucose Traits - Random and fasting glucose (Ancestry: All); rs111405491 [22081460 to 23081460]T2D Knowledge Portal - Glucose Traits - Fasting glucose (Ancestry: All); rs1974 [22081673 to 23081673]T2D Knowledge Portal - Glucose Traits - Fasting glucose adj BMI (Ancestry: All); rs1974 [22081673 to 23081673]T2D Knowledge Portal - Glucose Traits - Random glucose (Ancestry: All); rs1055080 [22081800 to 23081800]T2D Knowledge Portal - Glucose Traits - Random glucose adj fasting time (Ancestry: All)	0.4662	FOXA2; Gene dist: 59042	FOXA2; TSS dist: 59042	0.689	0.1093	2.958e-10	0.6612	0.1223	6.43e-08	0.1382	0.2666	0.6042	0.6606	0.1209	1.42e-09	*Yes*		1.88079e-05
	20:22644757:A_C	EAS	UKBB-NF;GENSALT;KoGES	a	c	0.8352	MAF >=1%	27026	20	22644757	GL	STST	FEMALE	rs6113722 [22076461 to 23076461]T2D Knowledge Portal - HbA1c Traits - HbA1c adj BMI (Ancestry: All); rs6048205 [22078963 to 23078963]T2D Knowledge Portal - Glucose Traits - Random and fasting glucose (Ancestry: All); rs111405491 [22081460 to 23081460]T2D Knowledge Portal - Glucose Traits - Fasting glucose (Ancestry: All); rs1974 [22081673 to 23081673]T2D Knowledge Portal - Glucose Traits - Fasting glucose adj BMI (Ancestry: All); rs1974 [22081673 to 23081673]T2D Knowledge Portal - Glucose Traits - Random glucose (Ancestry: All); rs1055080 [22081800 to 23081800]T2D Knowledge Portal - Glucose Traits - Random glucose adj fasting time (Ancestry: All)	0.4929	FOXA2; Gene dist: 59302	FOXA2; TSS dist: 59302	0.6861	0.1099	4.277e-10	0.647	0.1216	1.036e-07	0.1881	0.2755	0.4949	0.6487	0.1237	3.297e-09	*Yes*		4.33887e-05
	20:22664344:C_T	CPMA	EUR;AFR;EAS;HIS;SAS	t	c	0.8991	MAF >=1%	272520	20	22664344	GL	LTST	FEMALE	rs6113722 [22076461 to 23076461]T2D Knowledge Portal - HbA1c Traits - HbA1c adj BMI (Ancestry: All); rs6048205 [22078963 to 23078963]T2D Knowledge Portal - Glucose Traits - Random and fasting glucose (Ancestry: All); rs111405491 [22081460 to 23081460]T2D Knowledge Portal - Glucose Traits - Fasting glucose (Ancestry: All); rs1974 [22081673 to 23081673]T2D Knowledge Portal - Glucose Traits - Fasting glucose adj BMI (Ancestry: All); rs1974 [22081673 to 23081673]T2D Knowledge Portal - Glucose Traits - Random glucose (Ancestry: All); rs1055080 [22081800 to 23081800]T2D Knowledge Portal - Glucose Traits - Random glucose adj fasting time (Ancestry: All)	0.08498	FOXA2; Gene dist: 78889	FOXA2; TSS dist: 78889	0.2491	0.0407	9.271e-10	0.2569	0.0444	7.491e-09	-0.0593	0.1064	0.5777	0.2584	0.04496	5.253e-09	No		3.20948e-05
	20:22664344:C_T	CPMA	EUR;HIS;EAS;SAS;AFR;MID	t	c	0.8941	MAF >=1%	273850	20	22664344	GL	STST	FEMALE	rs6113722 [22076461 to 23076461]T2D Knowledge Portal - HbA1c Traits - HbA1c adj BMI (Ancestry: All); rs6048205 [22078963 to 23078963]T2D Knowledge Portal - Glucose Traits - Random and fasting glucose (Ancestry: All); rs111405491 [22081460 to 23081460]T2D Knowledge Portal - Glucose Traits - Fasting glucose (Ancestry: All); rs1974 [22081673 to 23081673]T2D Knowledge Portal - Glucose Traits - Fasting glucose adj BMI (Ancestry: All); rs1974 [22081673 to 23081673]T2D Knowledge Portal - Glucose Traits - Random glucose (Ancestry: All); rs1055080 [22081800 to 23081800]T2D Knowledge Portal - Glucose Traits - Random glucose adj fasting time (Ancestry: All)	0.01931	FOXA2; Gene dist: 78889	FOXA2; TSS dist: 78889	0.2475	0.0405	1.038e-09	0.2069	0.0453	4.834e-06	0.1984	0.0983	0.04351	0.2047	0.04515	7.463e-10	*Yes*		5.26611e-06
	20:22664344:C_T	CPMA	EUR;AFR;AMR;MID;EAS;HIS;SAS	t	c	0.8965	MAF >=1%	480239	20	22664344	GL	LTST	COMBINED	rs6113722 [22076461 to 23076461]T2D Knowledge Portal - HbA1c Traits - HbA1c adj BMI (Ancestry: All); rs6048205 [22078963 to 23078963]T2D Knowledge Portal - Glucose Traits - Random and fasting glucose (Ancestry: All); rs111405491 [22081460 to 23081460]T2D Knowledge Portal - Glucose Traits - Fasting glucose (Ancestry: All); rs1974 [22081673 to 23081673]T2D Knowledge Portal - Glucose Traits - Fasting glucose adj BMI (Ancestry: All); rs1974 [22081673 to 23081673]T2D Knowledge Portal - Glucose Traits - Random glucose (Ancestry: All); rs1055080 [22081800 to 23081800]T2D Knowledge Portal - Glucose Traits - Random glucose adj fasting time (Ancestry: All)	0.003186	FOXA2; Gene dist: 78889	FOXA2; TSS dist: 78889	0.216	0.0317	9.368e-12	0.2276	0.0349	6.699e-11	-0.0639	0.0779	0.4116	0.2292	0.03499	3.111e-11	*Yes*		1.47168e-07
	20:22664344:C_T	CPMA	SAS;HIS;EAS;EUR;AFR;MID	t	c	0.8942	MAF >=1%	479457	20	22664344	GL	STST	COMBINED	rs6113722 [22076461 to 23076461]T2D Knowledge Portal - HbA1c Traits - HbA1c adj BMI (Ancestry: All); rs6048205 [22078963 to 23078963]T2D Knowledge Portal - Glucose Traits - Random and fasting glucose (Ancestry: All); rs111405491 [22081460 to 23081460]T2D Knowledge Portal - Glucose Traits - Fasting glucose (Ancestry: All); rs1974 [22081673 to 23081673]T2D Knowledge Portal - Glucose Traits - Fasting glucose adj BMI (Ancestry: All); rs1974 [22081673 to 23081673]T2D Knowledge Portal - Glucose Traits - Random glucose (Ancestry: All); rs1055080 [22081800 to 23081800]T2D Knowledge Portal - Glucose Traits - Random glucose adj fasting time (Ancestry: All)	8.929e-05	FOXA2; Gene dist: 78889	FOXA2; TSS dist: 78889	0.2178	0.0317	6.391e-12	0.2118	0.0351	1.653e-09	0.031	0.0771	0.6874	0.2105	0.03484	2.804e-11	*Yes*		1.32603e-07
	20:32750292:A_T	EUR	ARIC;BHS;UKBB;EPIC-Norfolk;Fenland;FHS;GAPP;LBC1936;LLFS;NEO;SHIP_TREND_B1;SHIP_TREND_B2;SHIP_START;YFS;FINNGEN	a	t	0.561	MAF >=1%	376414	20	32750292	HbA1c	STST	COMBINED	*	0.05954	ENSG00000285382; Gene dist: 6725	ENSG00000285382; TSS dist: 6725	-0.0048	0.0008	9.359e-09	-0.0045	0.0009	1.003e-06	-0.0014	0.0019	0.4514	-0.004507	0.0009009	2.112e-08	No		1.42864e-05
	20:32750292:A_T	EUR	ARIC;BHS;UKBB;EPIC-Norfolk;Fenland;FHS;GAPP;LBC1936;LLFS;NEO;SHIP_START;SHIP_TREND_B1;SHIP_TREND_B2;YFS;FINNGEN	a	t	0.561	MAF >=1%	376414	20	32750292	HbA1c	LTST	COMBINED	*	0.2584	ENSG00000285382; Gene dist: 6725	ENSG00000285382; TSS dist: 6725	-0.0048	0.0008	9.033e-09	-0.0052	0.0009	2.031e-08	0.0019	0.0019	0.3311	-0.005202	0.0008966	9.117e-09	No		6.37707e-06
	20:32793125:A_AT	CPMA	HIS;EUR;AMR;AFR;EAS;MID;SAS	a	at	0.4051	MAF >=1%	402151	20	32793125	HbA1c	LTST	COMBINED	*	0.5565	MAPRE1; Gene dist: 26829	DNMT3B; TSS dist: 13273	-0.0046	0.0008	1.068e-08	-0.0048	0.0009	7.489e-08	0.0013	0.0018	0.4828	-0.004794	0.0008773	4.561e-08	No		2.12598e-05
	20:33378892:C_T	EUR	AGES_hu370CNV;AGES_gsa;ARIC;ASPREE;UKBB-F;UKBB-NF;DRSEXTRA;Fenland;FHS;GAPP;GS;HCS;LL-GSA;LL-Affy;LL-CS;LLFS;MESA;NEO;RS;RS2;SHIP_TREND_B2;SHIP_TREND_B1;WHI_garnet;WHI_whims;YFS;CHS;FINNGEN	t	c	0.1566	MAF >=1%	412555	20	33378892	GL	STST	COMBINED	rs7274168 [33348172 to 34348172]T2D Knowledge Portal - Glucose Traits - Random glucose (Ancestry: All); rs10154001 [33370693 to 34370693]T2D Knowledge Portal - Glucose Traits - Random and fasting glucose (Ancestry: All)	0.9765	CDK5RAP1; Gene dist: 22669	CDK5RAP1; TSS dist: 22627	0.1575	0.0297	1.141e-07	0.1979	0.033	2.106e-09	-0.2023	0.0733	0.005793	0.1981	0.03285	1.266e-08	No		5.89164e-05
	20:33378892:C_T	CPMA	AMR;SAS;HIS;EUR;AFR;MID	t	c	0.1074	MAF >=1%	432527	20	33378892	GL	STST	COMBINED	rs7274168 [33348172 to 34348172]T2D Knowledge Portal - Glucose Traits - Random glucose (Ancestry: All); rs10154001 [33370693 to 34370693]T2D Knowledge Portal - Glucose Traits - Random and fasting glucose (Ancestry: All)	0.9708	CDK5RAP1; Gene dist: 22669	CDK5RAP1; TSS dist: 22627	0.1525	0.0297	2.739e-07	0.1924	0.0328	4.479e-09	-0.1976	0.0718	0.00591	0.1927	0.03252	2.346e-08	No		6.82224e-05
	20:33600336:C_T	EUR	AGES_hu370CNV;AGES_gsa;ARIC;UKBB;EPIC-Norfolk;Fenland;FHS;GAPP;LBC1936;LL-GSA;LL-Affy;LL-CS;LLFS;NEO;SHIP_TREND_B1;SHIP_TREND_B2;SHIP_START;YFS;FINNGEN	t	c	0.1525	MAF >=1%	432992	20	33600336	HbA1c	STST	COMBINED	rs7274168 [33348172 to 34348172]T2D Knowledge Portal - Glucose Traits - Random glucose (Ancestry: All); rs10154001 [33370693 to 34370693]T2D Knowledge Portal - Glucose Traits - Random and fasting glucose (Ancestry: All)	0.218	C20orf144; Gene dist: 61991	CBFA2T2; TSS dist: 37956	0.0056	0.001	1.108e-08	0.0062	0.0011	8.983e-09	-0.0026	0.0023	0.2529	0.006328	0.001067	5.096e-09	No		4.04332e-06
	20:33600336:C_T	EUR	AGES_hu370CNV;AGES_gsa;ARIC;UKBB;EPIC-Norfolk;Fenland;FHS;GAPP;LBC1936;LL-CS;LL-GSA;LL-Affy;LLFS;NEO;SHIP_START;SHIP_TREND_B1;SHIP_TREND_B2;YFS;FINNGEN	t	c	0.1525	MAF >=1%	432992	20	33600336	HbA1c	LTST	COMBINED	rs7274168 [33348172 to 34348172]T2D Knowledge Portal - Glucose Traits - Random glucose (Ancestry: All); rs10154001 [33370693 to 34370693]T2D Knowledge Portal - Glucose Traits - Random and fasting glucose (Ancestry: All)	0.2364	C20orf144; Gene dist: 61991	CBFA2T2; TSS dist: 37956	0.0056	0.001	1.103e-08	0.0058	0.0011	1.202e-07	-0.0001	0.0023	0.9562	0.005855	0.001065	8.797e-09	No		6.17778e-06
	20:33600336:C_T	CPMA	MID;SAS;AFR;EUR;HIS;AMR	t	c	0.0993	MAF >=1%	453566	20	33600336	HbA1c	STST	COMBINED	rs7274168 [33348172 to 34348172]T2D Knowledge Portal - Glucose Traits - Random glucose (Ancestry: All); rs10154001 [33370693 to 34370693]T2D Knowledge Portal - Glucose Traits - Random and fasting glucose (Ancestry: All)	0.5	C20orf144; Gene dist: 61991	CBFA2T2; TSS dist: 37956	0.0058	0.001	1.244e-08	0.0065	0.0011	6.009e-09	-0.0027	0.0023	0.2394	0.006555	0.001069	1.395e-09	*Yes*		8.69845e-07
	20:33600336:C_T	CPMA	HIS;EUR;AMR;AFR;MID;SAS	t	c	0.0997	MAF >=1%	455390	20	33600336	HbA1c	LTST	COMBINED	rs7274168 [33348172 to 34348172]T2D Knowledge Portal - Glucose Traits - Random glucose (Ancestry: All); rs10154001 [33370693 to 34370693]T2D Knowledge Portal - Glucose Traits - Random and fasting glucose (Ancestry: All)	0.2854	C20orf144; Gene dist: 61991	CBFA2T2; TSS dist: 37956	0.0059	0.001	9.669e-09	0.006	0.0011	7.733e-08	0.0002	0.0023	0.9416	0.006012	0.001066	2.256e-09	*Yes*		1.33009e-06
	20:34842104:A_C	EUR	AGES_hu370CNV;AGES_gsa;ARIC;BHS;UKBB;EPIC-Norfolk;Fenland;FHS;GAPP;LBC1936;LL-GSA;LL-Affy;LL-CS;LLFS;NEO;SHIP_TREND_B2;SHIP_TREND_B1;SHIP_START;YFS;FINNGEN	a	c	0.3881	MAF >=1%	238279	20	34842104	HbA1c	STST	FEMALE	*	0.737	NCOA6; Gene dist: 16453	NCOA6; TSS dist: 16453	0.0058	0.0009	1.647e-10	0.0065	0.001	2.631e-10	-0.0028	0.0021	0.1941	0.006485	0.001012	1.694e-10	*Yes*		2.99772e-07
	20:34842104:A_C	EUR	AGES_hu370CNV;AGES_gsa;ARIC;BHS;UKBB;EPIC-Norfolk;Fenland;FHS;GAPP;LBC1936;LL-Affy;LL-CS;LL-GSA;LLFS;NEO;SHIP_TREND_B1;SHIP_TREND_B2;SHIP_START;FINNGEN	a	c	0.388	MAF >=1%	237392	20	34842104	HbA1c	LTST	FEMALE	*	0.7516	NCOA6; Gene dist: 16453	NCOA6; TSS dist: 16453	0.0059	0.0009	1.274e-10	0.0057	0.001	1.063e-08	0.0008	0.0023	0.7169	0.005805	0.0009936	1.638e-10	*Yes*		2.5278e-07
	20:34842104:A_C	CPMA	MID;SAS;AFR;EUR;HIS;AMR;EAS	a	c	0.3825	MAF >=1%	486913	20	34842104	HbA1c	STST	COMBINED	*	0.5685	NCOA6; Gene dist: 16453	NCOA6; TSS dist: 16453	0.0049	0.0007	9.43e-13	0.0054	0.0008	2.827e-12	-0.0024	0.0016	0.1358	0.005453	0.0007502	4.921e-13	*Yes*		4.73985e-10
	20:34842104:A_C	CPMA	HIS;EUR;AMR;AFR;EAS;MID;SAS	a	c	0.3825	MAF >=1%	486913	20	34842104	HbA1c	LTST	COMBINED	*	0.1287	NCOA6; Gene dist: 16453	NCOA6; TSS dist: 16453	0.0049	0.0007	9.429e-13	0.0051	0.0008	3.885e-11	-0.0011	0.0016	0.5156	0.005205	0.0007475	5.787e-13	*Yes*		5.52192e-10
	20:34842104:A_C	CPMA	HIS;SAS;EUR;MID;AMR;EAS;AFR	a	c	0.3819	MAF >=1%	271868	20	34842104	HbA1c	STST	FEMALE	*	0.7501	NCOA6; Gene dist: 16453	NCOA6; TSS dist: 16453	0.0056	0.0009	7.594e-11	0.0063	0.001	7.505e-11	-0.0026	0.002	0.1879	0.006254	0.0009648	9.039e-11	*Yes*		1.25016e-07
	20:34842104:A_C	CPMA	EUR;SAS;AMR;AFR;EAS;MID;HIS	a	c	0.3815	MAF >=1%	270605	20	34842104	HbA1c	LTST	FEMALE	*	0.5713	NCOA6; Gene dist: 16453	NCOA6; TSS dist: 16453	0.0057	0.0009	3.239e-11	0.0054	0.001	1.947e-08	0.0015	0.0022	0.5007	0.005496	0.0009461	6.051e-11	*Yes*		8.60638e-08
	20:34859171:T_TA	EUR	UKBB	t	ta	0.6136	MAF >=1%	323514	20	34859171	HbA1c	STST	COMBINED	*	1	ACSS2; Gene dist: 12975	GGT7; TSS dist: 13685	-0.0072	0.0009	2.742e-14	-0.0074	0.001	1.003e-12	0.0011	0.0021	0.6135	-0.007373	0.001003	1.309e-14	*Yes*		3.78402e-11
	20:34859171:T_TA	EUR	UKBB	t	ta	0.6136	MAF >=1%	323514	20	34859171	HbA1c	LTST	COMBINED	*	1	ACSS2; Gene dist: 12975	GGT7; TSS dist: 13685	-0.0072	0.0009	2.742e-14	-0.0077	0.001	1.437e-13	0.0023	0.0021	0.2805	-0.007656	0.000999	4.867e-15	*Yes*		1.3728e-11
	20:34859171:T_TA	CPMA	MID;SAS;AFR;EUR;AMR;EAS	t	ta	0.6499	MAF >=1%	365850	20	34859171	HbA1c	STST	COMBINED	*	0.09009	ACSS2; Gene dist: 12975	GGT7; TSS dist: 13685	-0.0065	0.0009	1.387e-13	-0.0068	0.001	1.728e-12	0.0015	0.002	0.4534	-0.006755	0.0009565	3.357e-13	*Yes*		3.28514e-10
	20:34859171:T_TA	CPMA	EUR;AMR;AFR;EAS;MID;SAS	t	ta	0.6499	MAF >=1%	365850	20	34859171	HbA1c	LTST	COMBINED	*	0.07526	ACSS2; Gene dist: 12975	GGT7; TSS dist: 13685	-0.0065	0.0009	1.387e-13	-0.0068	0.001	1.403e-12	0.0015	0.002	0.4487	-0.006783	0.0009523	1.746e-13	*Yes*		1.75893e-10
	20:34898245:A_G	EUR	ARIC;BHS;UKBB;EPIC-Norfolk;Fenland;FHS;GAPP;LBC1936;LLFS;NEO;SHIP_TREND_B1;SHIP_TREND_B2;SHIP_START;YFS;FINNGEN	a	g	0.6209	MAF >=1%	376414	20	34898245	HbA1c	STST	COMBINED	*	0.6712	GGT7; Gene dist: 25389	ACSS2; TSS dist: 21631	-0.0063	0.0009	2.999e-13	-0.0063	0.0009	2.351e-11	0.0004	0.0019	0.8399	-0.006314	0.0009168	2.358e-13	*Yes*		5.25414e-10
	20:34898245:A_G	EUR	ARIC;BHS;UKBB;EPIC-Norfolk;Fenland;FHS;GAPP;LBC1936;LLFS;NEO;SHIP_START;SHIP_TREND_B1;SHIP_TREND_B2;YFS;FINNGEN	a	g	0.6209	MAF >=1%	376414	20	34898245	HbA1c	LTST	COMBINED	*	0.7223	GGT7; Gene dist: 25389	ACSS2; TSS dist: 21631	-0.0063	0.0009	3.001e-13	-0.0066	0.0009	1.673e-12	0.0019	0.0019	0.3248	-0.006677	0.000914	8.446e-14	*Yes*		1.87137e-10
	20:35059671:A_AAAG	CPMA	MID;SAS;AFR;EUR;HIS;AMR;EAS	a	aaag	0.5277	MAF >=1%	376159	20	35059671	HbA1c	STST	COMBINED	*	0.1334	TRPC4AP; Gene dist: 33136	TRPC4AP; TSS dist: 33136	0.0049	0.0009	2.829e-08	0.0048	0.001	5.916e-07	0.0003	0.0019	0.8946	0.004827	0.0009273	2.982e-08	No		1.43784e-05
	20:35059671:A_AAAG	CPMA	HIS;EUR;AMR;AFR;EAS;MID;SAS	a	aaag	0.5277	MAF >=1%	376159	20	35059671	HbA1c	LTST	COMBINED	*	0.009867	TRPC4AP; Gene dist: 33136	TRPC4AP; TSS dist: 33136	0.0049	0.0009	2.829e-08	0.0052	0.001	5.692e-08	-0.0015	0.0019	0.4152	0.00524	0.0009244	1.47e-08	No		7.45915e-06
	20:40989269:G_T	EUR	UKBB-NF	t	g	0.0026	MAF < 1%	123257	20	40989269	GL	STST	MALE	rs78848717 [40687057 to 41687057]T2D Knowledge Portal - Glucose Traits - Random glucose (Ancestry: All); rs17265513 [40703988 to 41703988]T2D Knowledge Portal - Glucose Traits - Fasting glucose adj BMI (Ancestry: All); rs17265513 [40703988 to 41703988]T2D Knowledge Portal - Glucose Traits - Fasting glucose (Ancestry: All)	1	TOP1; Gene dist: 39553	TOP1; TSS dist: 39553	0.6879	0.4886	0.1591	-0.4915	0.5265	0.3505	7.7756	1.3445	7.326e-09	-0.4915	0.5282	2.518e-08	No	Stronger Interaction Effect Relative to Main Genetic Effect	0.000220901
	20:41084895:A_G	EUR	AGES_hu370CNV;AGES_gsa;ARIC;ASPREE;UKBB-F;UKBB-NF;DRSEXTRA;Fenland;FHS;GAPP;GS;HCS;LL-GSA;LL-Affy;LL-CS;LLFS;MESA;NEO;RS;RS2;SHIP_TREND_B2;SHIP_TREND_B1;WHI_garnet;WHI_whims;YFS;CHS;FINNGEN	a	g	0.1527	MAF >=1%	412555	20	41084895	GL	STST	COMBINED	rs78848717 [40687057 to 41687057]T2D Knowledge Portal - Glucose Traits - Random glucose (Ancestry: All); rs17265513 [40703988 to 41703988]T2D Knowledge Portal - Glucose Traits - Fasting glucose adj BMI (Ancestry: All); rs17265513 [40703988 to 41703988]T2D Knowledge Portal - Glucose Traits - Fasting glucose (Ancestry: All)	0.2392	PLCG1; Gene dist: 52065	PLCG1; TSS dist: 52065	0.181	0.03	1.649e-09	0.1705	0.0334	3.386e-07	0.0631	0.074	0.3937	0.169	0.03324	7.79e-09	No		3.81752e-05
	20:41084895:A_G	CPMA	AMR;SAS;HIS;EUR;AFR;MID	a	g	0.1013	MAF >=1%	444944	20	41084895	GL	STST	COMBINED	rs78848717 [40687057 to 41687057]T2D Knowledge Portal - Glucose Traits - Random glucose (Ancestry: All); rs17265513 [40703988 to 41703988]T2D Knowledge Portal - Glucose Traits - Fasting glucose adj BMI (Ancestry: All); rs17265513 [40703988 to 41703988]T2D Knowledge Portal - Glucose Traits - Fasting glucose (Ancestry: All)	0.7149	PLCG1; Gene dist: 52065	PLCG1; TSS dist: 52065	0.181	0.0296	9.293e-10	0.1727	0.0328	1.34e-07	0.0519	0.0716	0.4683	0.1713	0.03248	3.615e-09	*Yes*		1.22884e-05
	20:41089841:C_T	CPMA	EUR;AFR;AMR;MID;HIS;SAS	t	c	0.8968	MAF >=1%	444952	20	41089841	GL	LTST	COMBINED	rs78848717 [40687057 to 41687057]T2D Knowledge Portal - Glucose Traits - Random glucose (Ancestry: All); rs17265513 [40703988 to 41703988]T2D Knowledge Portal - Glucose Traits - Fasting glucose adj BMI (Ancestry: All); rs17265513 [40703988 to 41703988]T2D Knowledge Portal - Glucose Traits - Fasting glucose (Ancestry: All)	0.6363	PLCG1; Gene dist: 47119	PLCG1; TSS dist: 47119	-0.1789	0.0293	9.935e-10	-0.184	0.0322	1.073e-08	0.0255	0.0717	0.7221	-0.1854	0.0324	4.247e-09	*Yes*		1.44118e-05
	20:41134475:G_T	EUR	AGES_hu370CNV;AGES_gsa;ARIC;ASPREE;BHS;UKBB-NF;UKBB-F;DRSEXTRA;Fenland;FHS;GAPP;GS;HCS;LL-GSA;LL-Affy;LL-CS;LLFS;MESA;NEO;RS;RS2;SHIP_TREND_B2;SHIP_TREND_B1;WHI_garnet;WHI_whims;YFS;CHS;FINNGEN	t	g	0.1538	MAF >=1%	412916	20	41134475	GL	LTST	COMBINED	rs78848717 [40687057 to 41687057]T2D Knowledge Portal - Glucose Traits - Random glucose (Ancestry: All); rs17265513 [40703988 to 41703988]T2D Knowledge Portal - Glucose Traits - Fasting glucose adj BMI (Ancestry: All); rs17265513 [40703988 to 41703988]T2D Knowledge Portal - Glucose Traits - Fasting glucose (Ancestry: All)	0.239	PLCG1; Gene dist: 2485	PLCG1; TSS dist: 2485	0.1808	0.03	1.585e-09	0.1853	0.0331	2.283e-08	-0.0222	0.0747	0.7659	0.1864	0.03342	9.846e-09	No		4.80815e-05
	20:4176425:C_G	EUR	AGES_hu370CNV;AGES_gsa;ARIC;BHS;UKBB;EPIC-Norfolk;Fenland;FHS;GAPP;LBC1936;LL-CS;LL-GSA;LL-Affy;LLFS;NEO;SHIP_START;SHIP_TREND_B1;SHIP_TREND_B2;YFS;FINNGEN	c	g	0.6087	MAF >=1%	433358	20	4176425	HbA1c	LTST	COMBINED	rs756084398 [3251541 to 4251541]T2D Knowledge Portal - Insulin Traits - Fasting insulin adj BMI (Ancestry: All); rs367642545 [3682454 to 4682454]T2D Knowledge Portal - Insulin Traits - Fasting insulin adj BMI (Ancestry: All)	0.992	SMOX; Gene dist: 11322	SMOX; TSS dist: 4715	0.004	0.0007	2.338e-08	0.0046	0.0008	6.059e-09	-0.0027	0.0017	0.1067	0.004557	0.000771	1.331e-08	No		8.94071e-06
	20:4176425:C_G	CPMA	MID;SAS;AFR;EUR;HIS;AMR;EAS	c	g	0.791	MAF >=1%	458403	20	4176425	HbA1c	STST	COMBINED	rs756084398 [3251541 to 4251541]T2D Knowledge Portal - Insulin Traits - Fasting insulin adj BMI (Ancestry: All); rs367642545 [3682454 to 4682454]T2D Knowledge Portal - Insulin Traits - Fasting insulin adj BMI (Ancestry: All)	0.9747	SMOX; Gene dist: 11322	SMOX; TSS dist: 4715	0.0041	0.0007	1.079e-08	0.0044	0.0008	5.125e-08	-0.0016	0.0017	0.3522	0.004325	0.0007725	3.143e-08	No		1.50924e-05
	20:4176425:C_G	CPMA	HIS;EUR;AMR;AFR;EAS;MID;SAS	c	g	0.791	MAF >=1%	458403	20	4176425	HbA1c	LTST	COMBINED	rs756084398 [3251541 to 4251541]T2D Knowledge Portal - Insulin Traits - Fasting insulin adj BMI (Ancestry: All); rs367642545 [3682454 to 4682454]T2D Knowledge Portal - Insulin Traits - Fasting insulin adj BMI (Ancestry: All)	0.8984	SMOX; Gene dist: 11322	SMOX; TSS dist: 4715	0.0041	0.0007	1.079e-08	0.0047	0.0008	8.164e-09	-0.0025	0.0017	0.1302	0.004603	0.0007698	7.427e-09	No		3.95027e-06
	20:44188205:A_G	EUR	AGES_hu370CNV;AGES_gsa;ARIC;BHS;UKBB;EPIC-Norfolk;Fenland;FHS;GAPP;LBC1936;LL-GSA;LL-Affy;LL-CS;LLFS;NEO;SHIP_TREND_B1;SHIP_TREND_B2;SHIP_START;YFS;FINNGEN	a	g	0.2849	MAF >=1%	433358	20	44188205	HbA1c	STST	COMBINED	*	0.8759	JPH2; Gene dist: 1017	JPH2; TSS dist: 1017	-0.0043	0.0008	2.249e-08	-0.0051	0.0009	1.735e-09	0.004	0.0018	0.02606	-0.005132	0.0008359	5.092e-09	No		4.04014e-06
	20:44188205:A_G	CPMA	MID;SAS;AFR;EUR;HIS;AMR;EAS	a	g	0.1636	MAF >=1%	458607	20	44188205	HbA1c	STST	COMBINED	*	0.8186	JPH2; Gene dist: 1017	JPH2; TSS dist: 1017	-0.0045	0.0008	4.305e-08	-0.0053	0.0009	6.284e-09	0.0039	0.0018	0.02742	-0.005261	0.0008357	1.739e-09	*Yes*		1.06375e-06
	20:44188205:A_G	CPMA	HIS;EUR;AMR;AFR;EAS;MID;SAS	a	g	0.1634	MAF >=1%	458960	20	44188205	HbA1c	LTST	COMBINED	*	0.4719	JPH2; Gene dist: 1017	JPH2; TSS dist: 1017	-0.0045	0.0008	4.179e-08	-0.0044	0.0009	1.081e-06	-0.0002	0.0018	0.9093	-0.004372	0.0008329	1.796e-08	No		8.9881e-06
	20:44198070:C_T	EUR	AGES_hu370CNV;AGES_gsa;ARIC;BHS;UKBB;EPIC-Norfolk;Fenland;FHS;GAPP;LBC1936;LL-GSA;LL-Affy;LL-CS;LLFS;NEO;SHIP_TREND_B2;SHIP_TREND_B1;SHIP_START;YFS;FINNGEN	t	c	0.2779	MAF >=1%	238279	20	44198070	HbA1c	STST	FEMALE	*	0.6712	JPH2; Gene dist: 10882	JPH2; TSS dist: 10882	-0.0052	0.001	1.323e-07	-0.0067	0.0011	1.549e-09	0.0068	0.0023	0.002875	-0.006692	0.001094	7.488e-09	No		9.05083e-06
	20:44198070:C_T	CPMA	HIS;SAS;EUR;MID;AMR;EAS;AFR	t	c	0.1903	MAF >=1%	271632	20	44198070	HbA1c	STST	FEMALE	*	0.6432	JPH2; Gene dist: 10882	JPH2; TSS dist: 10882	-0.005	0.001	3.022e-07	-0.0064	0.0011	2.679e-09	0.0065	0.0022	0.003593	-0.006408	0.001065	1.373e-08	No		1.31334e-05
	20:44329775:A_G	EUR	AGES_hu370CNV;AGES_gsa;ARIC;BHS;UKBB;EPIC-Norfolk;Fenland;FHS;GAPP;LBC1936;LL-CS;LL-GSA;LL-Affy;LLFS;NEO;SHIP_START;SHIP_TREND_B1;SHIP_TREND_B2;YFS;FINNGEN	a	g	0.7024	MAF >=1%	433358	20	44329775	HbA1c	LTST	COMBINED	*	0.2526	R3HDML; Gene dist: 7268	R3HDML; TSS dist: 7268	-0.0043	0.0008	1.041e-08	-0.0043	0.0008	1.962e-07	0.0002	0.0018	0.8879	-0.004379	0.0008155	1.72e-08	No		1.1236e-05
	20:44329775:A_G	CPMA	MID;SAS;AFR;EUR;HIS;AMR;EAS	a	g	0.5677	MAF >=1%	487048	20	44329775	HbA1c	STST	COMBINED	*	0.2601	R3HDML; Gene dist: 7268	R3HDML; TSS dist: 7268	-0.0044	0.0008	1.453e-08	-0.0042	0.0008	4.492e-08	-0.001	0.0017	0.5468	-0.004213	0.0007801	1.72e-09	*Yes*		1.0531e-06
	20:44329775:A_G	CPMA	HIS;EUR;AMR;AFR;EAS;MID;SAS	a	g	0.5677	MAF >=1%	487048	20	44329775	HbA1c	LTST	COMBINED	*	0.8726	R3HDML; Gene dist: 7268	R3HDML; TSS dist: 7268	-0.0044	0.0008	1.499e-08	-0.0043	0.0008	3.039e-08	-0.0001	0.0017	0.9331	-0.004353	0.0007776	2.039e-09	*Yes*		1.21461e-06
	20:44885562:C_T	CPMA	EUR;AFR;AMR;MID;EAS;HIS;SAS	t	c	0.2883	MAF >=1%	484622	20	44885562	GL	LTST	COMBINED	rs2284265 [44388400 to 45388400]T2D Knowledge Portal - Glucose Traits - Random and fasting glucose (Ancestry: All); rs372424925 [44406523 to 45406523]T2D Knowledge Portal - Glucose Traits - Random glucose (Ancestry: All); rs8356 [44407814 to 45407814]T2D Knowledge Portal - Glucose Traits - Random glucose adj fasting time (Ancestry: All)	0.9217	YWHAB; Gene dist: 140	YWHAB; TSS dist: 143	-0.1523	0.0228	2.619e-11	-0.1574	0.0251	3.62e-10	0.0275	0.0564	0.626	-0.1576	0.0252	1.387e-10	*Yes*		5.93752e-07
	20:44885562:C_T	CPMA	AMR;SAS;HIS;EAS;EUR;AFR;MID	t	c	0.2882	MAF >=1%	484440	20	44885562	GL	STST	COMBINED	rs2284265 [44388400 to 45388400]T2D Knowledge Portal - Glucose Traits - Random and fasting glucose (Ancestry: All); rs372424925 [44406523 to 45406523]T2D Knowledge Portal - Glucose Traits - Random glucose (Ancestry: All); rs8356 [44407814 to 45407814]T2D Knowledge Portal - Glucose Traits - Random glucose adj fasting time (Ancestry: All)	0.592	YWHAB; Gene dist: 140	YWHAB; TSS dist: 143	-0.1511	0.0229	3.809e-11	-0.1375	0.0253	5.346e-08	-0.0678	0.0552	0.2188	-0.1386	0.02511	3.957e-11	*Yes*		1.81366e-07
	20:44894193:C_T	EUR	AGES_hu370CNV;AGES_gsa;ARIC;ASPREE;BHS;UKBB-NF;UKBB-F;Fenland;FHS;GAPP;GS;HCS;LL-GSA;LL-Affy;LL-CS;LLFS;MESA;NEO;RS;RS2;SHIP_TREND_B2;SHIP_TREND_B1;WHI_whims;YFS;CHS;FINNGEN	t	c	0.2665	MAF >=1%	408672	20	44894193	GL	LTST	COMBINED	rs2284265 [44388400 to 45388400]T2D Knowledge Portal - Glucose Traits - Random and fasting glucose (Ancestry: All); rs372424925 [44406523 to 45406523]T2D Knowledge Portal - Glucose Traits - Random glucose (Ancestry: All); rs8356 [44407814 to 45407814]T2D Knowledge Portal - Glucose Traits - Random glucose adj fasting time (Ancestry: All)	0.4125	YWHAB; Gene dist: 8491	YWHAB; TSS dist: 8482	-0.169	0.0241	2.555e-12	-0.1813	0.0266	1.013e-11	0.0629	0.0608	0.301	-0.1812	0.02686	1.36e-11	*Yes*		1.23581e-07
	20:44894193:C_T	EUR	AGES_hu370CNV;AGES_gsa;ARIC;ASPREE;BHS;CFS;UKBB-F;UKBB-NF;Fenland;FHS;GAPP;GS;HCS;LL-GSA;LL-Affy;LL-CS;LLFS;MESA;NEO;RS;RS2;SHIP_TREND_B2;SHIP_TREND_B1;WHI_whims;YFS;CHS;FINNGEN	t	c	0.2665	MAF >=1%	408908	20	44894193	GL	STST	COMBINED	rs2284265 [44388400 to 45388400]T2D Knowledge Portal - Glucose Traits - Random and fasting glucose (Ancestry: All); rs372424925 [44406523 to 45406523]T2D Knowledge Portal - Glucose Traits - Random glucose (Ancestry: All); rs8356 [44407814 to 45407814]T2D Knowledge Portal - Glucose Traits - Random glucose adj fasting time (Ancestry: All)	0.5291	YWHAB; Gene dist: 8491	YWHAB; TSS dist: 8482	-0.1685	0.0241	2.875e-12	-0.1609	0.0269	2.148e-09	-0.0363	0.0594	0.5409	-0.1619	0.02674	9.984e-12	*Yes*		9.24288e-08
	20:46968907:C_T	EUR	AGES_hu370CNV;AGES_gsa;ARIC;BHS;UKBB;EPIC-Norfolk;Fenland;FHS;GAPP;LBC1936;LL-GSA;LL-Affy;LL-CS;LLFS;NEO;SHIP_TREND_B1;SHIP_TREND_B2;SHIP_START;YFS;FINNGEN	t	c	0.7164	MAF >=1%	433358	20	46968907	HbA1c	STST	COMBINED	rs3091537 [46203561 to 47203561]T2D Knowledge Portal - Insulin Traits - Fasting proinsulin (Ancestry: All); rs4809604 [46421850 to 47421850]T2D Knowledge Portal - Insulin Traits - Fasting insulin adj BMI (Ancestry: All)	0.048	EYA2; Gene dist: 74283	EYA2; TSS dist: 74064	0.0048	0.0008	4.723e-10	0.0049	0.0008	8.505e-09	-0.0002	0.0018	0.9013	0.004909	0.0008284	4.865e-10	*Yes*		5.22218e-07
	20:46969925:A_G	CPMA	MID;SAS;AFR;EUR;HIS;AMR	a	g	0.2026	MAF >=1%	456666	20	46969925	HbA1c	STST	COMBINED	rs3091537 [46203561 to 47203561]T2D Knowledge Portal - Insulin Traits - Fasting proinsulin (Ancestry: All); rs4809604 [46421850 to 47421850]T2D Knowledge Portal - Insulin Traits - Fasting insulin adj BMI (Ancestry: All)	0.5405	EYA2; Gene dist: 75301	EYA2; TSS dist: 75082	-0.0045	0.0008	2.393e-08	-0.0046	0.0008	7.964e-09	0.0001	0.0018	0.9732	-0.004723	0.0008267	1.797e-09	*Yes*		1.09586e-06
	20:46969925:A_G	CPMA	HIS;EUR;AMR;AFR;MID;SAS	a	g	0.2026	MAF >=1%	456666	20	46969925	HbA1c	LTST	COMBINED	rs3091537 [46203561 to 47203561]T2D Knowledge Portal - Insulin Traits - Fasting proinsulin (Ancestry: All); rs4809604 [46421850 to 47421850]T2D Knowledge Portal - Insulin Traits - Fasting insulin adj BMI (Ancestry: All)	0.117	EYA2; Gene dist: 75301	EYA2; TSS dist: 75082	-0.0045	0.0008	2.393e-08	-0.005	0.0008	4.01e-10	0.002	0.0018	0.2649	-0.00505	0.0008242	1.126e-09	*Yes*		7.03216e-07
	20:46975185:C_T	EUR	AGES_hu370CNV;AGES_gsa;ARIC;BHS;UKBB;EPIC-Norfolk;Fenland;FHS;GAPP;LBC1936;LL-CS;LL-GSA;LL-Affy;LLFS;NEO;SHIP_START;SHIP_TREND_B1;SHIP_TREND_B2;YFS;FINNGEN	t	c	0.2827	MAF >=1%	433358	20	46975185	HbA1c	LTST	COMBINED	rs3091537 [46203561 to 47203561]T2D Knowledge Portal - Insulin Traits - Fasting proinsulin (Ancestry: All); rs4809604 [46421850 to 47421850]T2D Knowledge Portal - Insulin Traits - Fasting insulin adj BMI (Ancestry: All)	0.02629	EYA2; Gene dist: 80561	EYA2; TSS dist: 80342	-0.0048	0.0008	5.194e-10	-0.0054	0.0008	2.455e-10	0.0029	0.0018	0.1104	-0.005435	0.0008321	1.62e-10	*Yes*		1.78706e-07
	20:57415349:C_T	CPMA	MID;SAS;AFR;EUR;HIS;AMR;EAS	t	c	0.4544	MAF >=1%	486913	20	57415349	HbA1c	STST	COMBINED	rs737092 [56915349 to 57915349]T2D Knowledge Portal - HbA1c Traits - HbA1c adj BMI (Ancestry: All); rs737092 [56915349 to 57915349]T2D Knowledge Portal - HbA1c Traits - HbA1c (Ancestry: All)	0.2536	RBM38; Gene dist: 23953	RBM38; TSS dist: 23953	-0.0081	0.0007	3.52e-32	-0.0081	0.0008	1.737e-25	0.0002	0.0015	0.899	-0.008176	0.0007284	8.18e-35	*Yes*		2.94151e-31
	20:57415349:C_T	CPMA	HIS;EUR;AMR;AFR;EAS;MID;SAS	t	c	0.4544	MAF >=1%	486913	20	57415349	HbA1c	LTST	COMBINED	rs737092 [56915349 to 57915349]T2D Knowledge Portal - HbA1c Traits - HbA1c adj BMI (Ancestry: All); rs737092 [56915349 to 57915349]T2D Knowledge Portal - HbA1c Traits - HbA1c (Ancestry: All)	0.1424	RBM38; Gene dist: 23953	RBM38; TSS dist: 23953	-0.0081	0.0007	3.571e-32	-0.0085	0.0008	1.008e-27	0.0015	0.0015	0.3191	-0.008501	0.0007264	3.056e-35	*Yes*		1.1171e-31
	20:57415349:C_T	CPMA	HIS;SAS;EUR;MID;AMR;EAS;AFR	t	c	0.4541	MAF >=1%	271868	20	57415349	HbA1c	STST	FEMALE	rs737092 [56915349 to 57915349]T2D Knowledge Portal - HbA1c Traits - HbA1c adj BMI (Ancestry: All); rs737092 [56915349 to 57915349]T2D Knowledge Portal - HbA1c Traits - HbA1c (Ancestry: All)	0.2312	RBM38; Gene dist: 23953	RBM38; TSS dist: 23953	-0.009	0.0009	1.607e-25	-0.0087	0.001	1.133e-19	-0.0013	0.002	0.5251	-0.008772	0.000938	2.602e-27	*Yes*		1.29186e-23
	20:57415349:C_T	CPMA	EUR;SAS;AMR;AFR;EAS;MID;HIS	t	c	0.4541	MAF >=1%	270981	20	57415349	HbA1c	LTST	FEMALE	rs737092 [56915349 to 57915349]T2D Knowledge Portal - HbA1c Traits - HbA1c adj BMI (Ancestry: All); rs737092 [56915349 to 57915349]T2D Knowledge Portal - HbA1c Traits - HbA1c (Ancestry: All)	0.0974	RBM38; Gene dist: 23953	RBM38; TSS dist: 23953	-0.009	0.0009	1.446e-25	-0.0095	0.001	3.255e-23	0.0021	0.0021	0.3202	-0.009521	0.000919	3.336e-27	*Yes*		1.66201e-23
	20:57416581:A_G	EUR	AGES_hu370CNV;AGES_gsa;ARIC;BHS;UKBB;EPIC-Norfolk;Fenland;FHS;GAPP;LBC1936;LL-GSA;LL-Affy;LL-CS;LLFS;NEO;SHIP_TREND_B1;SHIP_TREND_B2;SHIP_START;YFS;FINNGEN	a	g	0.5137	MAF >=1%	433358	20	57416581	HbA1c	STST	COMBINED	rs737092 [56915349 to 57915349]T2D Knowledge Portal - HbA1c Traits - HbA1c adj BMI (Ancestry: All); rs737092 [56915349 to 57915349]T2D Knowledge Portal - HbA1c Traits - HbA1c (Ancestry: All)	0.6602	RBM38; Gene dist: 25185	RBM38; TSS dist: 25185	-0.0082	0.0007	7.063e-32	-0.0083	0.0008	2.415e-27	0.0008	0.0016	0.6255	-0.008377	0.0007546	4.119e-33	*Yes*		2.05735e-28
	20:57416581:A_G	EUR	AGES_hu370CNV;AGES_gsa;ARIC;BHS;UKBB;EPIC-Norfolk;Fenland;FHS;GAPP;LBC1936;LL-CS;LL-GSA;LL-Affy;LLFS;NEO;SHIP_START;SHIP_TREND_B1;SHIP_TREND_B2;YFS;FINNGEN	a	g	0.5137	MAF >=1%	433358	20	57416581	HbA1c	LTST	COMBINED	rs737092 [56915349 to 57915349]T2D Knowledge Portal - HbA1c Traits - HbA1c adj BMI (Ancestry: All); rs737092 [56915349 to 57915349]T2D Knowledge Portal - HbA1c Traits - HbA1c (Ancestry: All)	0.7909	RBM38; Gene dist: 25185	RBM38; TSS dist: 25185	-0.0082	0.0007	7.434e-32	-0.0084	0.0008	5.307e-28	0.0008	0.0016	0.6085	-0.00847	0.0007534	1.673e-33	*Yes*		7.01809e-29
	20:57416581:A_G	EUR	AGES_gsa;AGES_hu370CNV;ARIC;UKBB;EPIC-Norfolk;Fenland;FHS;GAPP;LBC1936;LL-GSA;LL-Affy;LL-CS;LLFS;NEO;SHIP_TREND_B2;SHIP_TREND_B1;SHIP_START;YFS;FINNGEN	a	g	0.5126	MAF >=1%	194924	20	57416581	HbA1c	STST	MALE	rs737092 [56915349 to 57915349]T2D Knowledge Portal - HbA1c Traits - HbA1c adj BMI (Ancestry: All); rs737092 [56915349 to 57915349]T2D Knowledge Portal - HbA1c Traits - HbA1c (Ancestry: All)	0.2334	RBM38; Gene dist: 25185	RBM38; TSS dist: 25185	-0.007	0.001	2.498e-11	-0.0077	0.0011	1.772e-11	0.0037	0.0027	0.1668	-0.007683	0.001141	4.881e-11	*Yes*		9.743e-08
	20:57416581:A_G	EUR	AGES_hu370CNV;AGES_gsa;ARIC;BHS;UKBB;EPIC-Norfolk;Fenland;FHS;GAPP;LBC1936;LL-GSA;LL-CS;LL-Affy;LLFS;NEO;SHIP_TREND_B2;SHIP_TREND_B1;SHIP_START;YFS;FINNGEN	a	g	0.5126	MAF >=1%	195079	20	57416581	HbA1c	LTST	MALE	rs737092 [56915349 to 57915349]T2D Knowledge Portal - HbA1c Traits - HbA1c adj BMI (Ancestry: All); rs737092 [56915349 to 57915349]T2D Knowledge Portal - HbA1c Traits - HbA1c (Ancestry: All)	0.144	RBM38; Gene dist: 25185	RBM38; TSS dist: 25185	-0.007	0.001	2.555e-11	-0.0072	0.0012	1.302e-09	0.0004	0.0024	0.8636	-0.007225	0.001167	5.483e-11	*Yes*		1.22158e-07
	20:57416581:A_G	EUR	AGES_hu370CNV;AGES_gsa;ARIC;BHS;UKBB;EPIC-Norfolk;Fenland;FHS;GAPP;LBC1936;LL-GSA;LL-Affy;LL-CS;LLFS;NEO;SHIP_TREND_B2;SHIP_TREND_B1;SHIP_START;YFS;FINNGEN	a	g	0.5147	MAF >=1%	238279	20	57416581	HbA1c	STST	FEMALE	rs737092 [56915349 to 57915349]T2D Knowledge Portal - HbA1c Traits - HbA1c adj BMI (Ancestry: All); rs737092 [56915349 to 57915349]T2D Knowledge Portal - HbA1c Traits - HbA1c (Ancestry: All)	0.2535	RBM38; Gene dist: 25185	RBM38; TSS dist: 25185	-0.0092	0.0009	2.982e-25	-0.0089	0.001	3.434e-19	-0.0009	0.0021	0.6514	-0.00894	0.0009821	1.704e-25	*Yes*		2.62852e-21
	20:57416581:A_G	EUR	AGES_hu370CNV;AGES_gsa;ARIC;BHS;UKBB;EPIC-Norfolk;Fenland;FHS;GAPP;LBC1936;LL-Affy;LL-CS;LL-GSA;LLFS;NEO;SHIP_TREND_B1;SHIP_TREND_B2;SHIP_START;FINNGEN	a	g	0.5148	MAF >=1%	237392	20	57416581	HbA1c	LTST	FEMALE	rs737092 [56915349 to 57915349]T2D Knowledge Portal - HbA1c Traits - HbA1c adj BMI (Ancestry: All); rs737092 [56915349 to 57915349]T2D Knowledge Portal - HbA1c Traits - HbA1c (Ancestry: All)	0.4836	RBM38; Gene dist: 25185	RBM38; TSS dist: 25185	-0.0092	0.0009	7.214e-25	-0.0095	0.001	1.883e-22	0.0012	0.0022	0.5926	-0.009499	0.000963	1.991e-25	*Yes*		2.08385e-21
	20:57416581:A_G	CPMA	MID;EAS;AFR;SAS;EUR;HIS	a	g	0.4491	MAF >=1%	214302	20	57416581	HbA1c	STST	MALE	rs737092 [56915349 to 57915349]T2D Knowledge Portal - HbA1c Traits - HbA1c adj BMI (Ancestry: All); rs737092 [56915349 to 57915349]T2D Knowledge Portal - HbA1c Traits - HbA1c (Ancestry: All)	0.697	RBM38; Gene dist: 25185	RBM38; TSS dist: 25185	-0.007	0.001	1.099e-12	-0.0075	0.0011	2.38e-12	0.0028	0.0026	0.2789	-0.007484	0.001105	2.01e-11	*Yes*		3.51145e-08
	20:57416581:A_G	CPMA	AFR;AMR;EAS;HIS;EUR;MID;SAS	a	g	0.4418	MAF >=1%	214928	20	57416581	HbA1c	LTST	MALE	rs737092 [56915349 to 57915349]T2D Knowledge Portal - HbA1c Traits - HbA1c adj BMI (Ancestry: All); rs737092 [56915349 to 57915349]T2D Knowledge Portal - HbA1c Traits - HbA1c (Ancestry: All)	0.2214	RBM38; Gene dist: 25185	RBM38; TSS dist: 25185	-0.007	0.001	1.21e-12	-0.0074	0.0012	2.387e-10	0.0013	0.0023	0.5676	-0.007381	0.001129	1.28e-11	*Yes*		2.24019e-08
	20:57420354:A_C	EUR	ARIC;UKBB;EPIC-Norfolk;Fenland;FHS;GAPP;LLFS;NEO;SHIP_TREND_B1;SHIP_TREND_B2;SHIP_START;YFS	a	c	0.924	MAF >=1%	364773	20	57420354	HbA1c	STST	COMBINED	rs737092 [56915349 to 57915349]T2D Knowledge Portal - HbA1c Traits - HbA1c adj BMI (Ancestry: All); rs737092 [56915349 to 57915349]T2D Knowledge Portal - HbA1c Traits - HbA1c (Ancestry: All)	0.6228	RBM38; Gene dist: 28958	RBM38; TSS dist: 28958	-0.0096	0.0016	1.068e-09	-0.0104	0.0017	2.008e-09	0.0037	0.0036	0.3028	-0.01047	0.001689	6.159e-10	*Yes*		6.44826e-07
	20:57420354:A_C	EUR	ARIC;UKBB;EPIC-Norfolk;Fenland;FHS;GAPP;LLFS;NEO;SHIP_START;SHIP_TREND_B1;SHIP_TREND_B2;YFS	a	c	0.924	MAF >=1%	364773	20	57420354	HbA1c	LTST	COMBINED	rs737092 [56915349 to 57915349]T2D Knowledge Portal - HbA1c Traits - HbA1c adj BMI (Ancestry: All); rs737092 [56915349 to 57915349]T2D Knowledge Portal - HbA1c Traits - HbA1c (Ancestry: All)	0.4185	RBM38; Gene dist: 28958	RBM38; TSS dist: 28958	-0.0096	0.0016	1.134e-09	-0.0101	0.0017	5.399e-09	0.0023	0.0035	0.5179	-0.01023	0.001688	6.591e-10	*Yes*		6.31719e-07
	20:57420354:A_C	CPMA	MID;SAS;EUR;HIS	a	c	0.9467	MAF >=1%	380389	20	57420354	HbA1c	STST	COMBINED	rs737092 [56915349 to 57915349]T2D Knowledge Portal - HbA1c Traits - HbA1c adj BMI (Ancestry: All); rs737092 [56915349 to 57915349]T2D Knowledge Portal - HbA1c Traits - HbA1c (Ancestry: All)	0.1204	RBM38; Gene dist: 28958	RBM38; TSS dist: 28958	-0.0096	0.0016	3.587e-09	-0.0104	0.0017	1.084e-09	0.0038	0.0036	0.2825	-0.01051	0.001689	5.577e-10	*Yes*		3.70534e-07
	20:57420354:A_C	CPMA	HIS;EUR;MID;SAS	a	c	0.9467	MAF >=1%	380389	20	57420354	HbA1c	LTST	COMBINED	rs737092 [56915349 to 57915349]T2D Knowledge Portal - HbA1c Traits - HbA1c adj BMI (Ancestry: All); rs737092 [56915349 to 57915349]T2D Knowledge Portal - HbA1c Traits - HbA1c (Ancestry: All)	0.2872	RBM38; Gene dist: 28958	RBM38; TSS dist: 28958	-0.0096	0.0016	3.587e-09	-0.0101	0.0017	4.774e-09	0.002	0.0035	0.566	-0.01018	0.001687	6.379e-10	*Yes*		4.13137e-07
	20:57420354:A_C	CPMA	HIS;SAS;EUR	a	c	0.9504	MAF >=1%	206990	20	57420354	HbA1c	STST	FEMALE	rs737092 [56915349 to 57915349]T2D Knowledge Portal - HbA1c Traits - HbA1c adj BMI (Ancestry: All); rs737092 [56915349 to 57915349]T2D Knowledge Portal - HbA1c Traits - HbA1c (Ancestry: All)	0.1117	RBM38; Gene dist: 28958	RBM38; TSS dist: 28958	-0.0109	0.002	5.133e-08	-0.0126	0.0023	4.431e-08	0.0076	0.0045	0.08936	-0.0127	0.00222	3.593e-08	No		3.13476e-05
	20:57424866:C_T	CPMA	MID;SAS;AFR;EUR;HIS;AMR;EAS	t	c	0.2072	MAF >=1%	485485	20	57424866	HbA1c	STST	COMBINED	rs737092 [56915349 to 57915349]T2D Knowledge Portal - HbA1c Traits - HbA1c adj BMI (Ancestry: All); rs737092 [56915349 to 57915349]T2D Knowledge Portal - HbA1c Traits - HbA1c (Ancestry: All)	0.04603	RBM38; Gene dist: 33470	RBM38; TSS dist: 33470	0.0065	0.001	2.301e-10	0.0067	0.0011	1.717e-09	-0.0008	0.0023	0.7234	0.006662	0.001105	3.907e-10	*Yes*		2.65617e-07
	20:57424866:C_T	CPMA	HIS;EUR;AMR;AFR;EAS;MID;SAS	t	c	0.2072	MAF >=1%	485990	20	57424866	HbA1c	LTST	COMBINED	rs737092 [56915349 to 57915349]T2D Knowledge Portal - HbA1c Traits - HbA1c adj BMI (Ancestry: All); rs737092 [56915349 to 57915349]T2D Knowledge Portal - HbA1c Traits - HbA1c (Ancestry: All)	0.04779	RBM38; Gene dist: 33470	RBM38; TSS dist: 33470	0.0065	0.001	2.301e-10	0.0073	0.0011	3.918e-11	-0.0039	0.0023	0.0999	0.007384	0.001099	5.407e-11	*Yes*		4.09831e-08
	20:57454451:C_T	EUR	AGES_hu370CNV;AGES_gsa;ARIC;UKBB;EPIC-Norfolk;Fenland;FHS;GAPP;LBC1936;LL-CS;LL-GSA;LL-Affy;LLFS;NEO;SHIP_START;SHIP_TREND_B1;SHIP_TREND_B2;YFS;FINNGEN	t	c	0.1074	MAF >=1%	432992	20	57454451	HbA1c	LTST	COMBINED	rs737092 [56915349 to 57915349]T2D Knowledge Portal - HbA1c Traits - HbA1c adj BMI (Ancestry: All); rs737092 [56915349 to 57915349]T2D Knowledge Portal - HbA1c Traits - HbA1c (Ancestry: All)	0.1931	HMGB1P1; Gene dist: 40915	HMGB1P1; TSS dist: 40915	0.0064	0.0011	1.791e-08	0.007	0.0013	2.167e-08	-0.0024	0.0027	0.3738	0.007054	0.001232	1.481e-08	No		9.83746e-06
	20:57476395:G_T	EUR	AGES_hu370CNV;AGES_gsa;ARIC;BHS;UKBB;EPIC-Norfolk;Fenland;FHS;GAPP;LBC1936;LL-GSA;LL-Affy;LL-CS;LLFS;NEO;SHIP_TREND_B1;SHIP_TREND_B2;SHIP_START;YFS;FINNGEN	t	g	0.5513	MAF >=1%	433358	20	57476395	HbA1c	STST	COMBINED	rs737092 [56915349 to 57915349]T2D Knowledge Portal - HbA1c Traits - HbA1c adj BMI (Ancestry: All); rs737092 [56915349 to 57915349]T2D Knowledge Portal - HbA1c Traits - HbA1c (Ancestry: All)	0.8496	HMGB1P1; Gene dist: 18971	HMGB1P1; TSS dist: 18971	-0.004	0.0007	1.132e-08	-0.0042	0.0008	7.033e-08	0.0009	0.0016	0.5968	-0.004193	0.0007576	1.738e-08	No		1.20209e-05
	20:57476395:G_T	EUR	AGES_hu370CNV;AGES_gsa;ARIC;BHS;UKBB;EPIC-Norfolk;Fenland;FHS;GAPP;LBC1936;LL-CS;LL-GSA;LL-Affy;LLFS;NEO;SHIP_START;SHIP_TREND_B1;SHIP_TREND_B2;YFS;FINNGEN	t	g	0.5513	MAF >=1%	433358	20	57476395	HbA1c	LTST	COMBINED	rs737092 [56915349 to 57915349]T2D Knowledge Portal - HbA1c Traits - HbA1c adj BMI (Ancestry: All); rs737092 [56915349 to 57915349]T2D Knowledge Portal - HbA1c Traits - HbA1c (Ancestry: All)	0.6261	HMGB1P1; Gene dist: 18971	HMGB1P1; TSS dist: 18971	-0.004	0.0007	1.169e-08	-0.0045	0.0008	7.452e-09	0.0022	0.0016	0.1698	-0.004494	0.0007556	6.441e-09	No		4.67307e-06
	20:57476395:G_T	EUR	AGES_hu370CNV;AGES_gsa;ARIC;BHS;UKBB;EPIC-Norfolk;Fenland;FHS;GAPP;LBC1936;LL-GSA;LL-Affy;LL-CS;LLFS;NEO;SHIP_TREND_B2;SHIP_TREND_B1;SHIP_START;YFS;FINNGEN	t	g	0.5513	MAF >=1%	238279	20	57476395	HbA1c	STST	FEMALE	rs737092 [56915349 to 57915349]T2D Knowledge Portal - HbA1c Traits - HbA1c adj BMI (Ancestry: All); rs737092 [56915349 to 57915349]T2D Knowledge Portal - HbA1c Traits - HbA1c (Ancestry: All)	0.6293	HMGB1P1; Gene dist: 18971	HMGB1P1; TSS dist: 18971	-0.0055	0.0009	7.56e-10	-0.0056	0.001	1.988e-08	0.0011	0.0021	0.5826	-0.005634	0.0009851	2.262e-09	*Yes*		3.12664e-06
	20:57476395:G_T	CPMA	HIS;SAS;EUR;MID;AMR;EAS;AFR	t	g	0.5293	MAF >=1%	271868	20	57476395	HbA1c	STST	FEMALE	rs737092 [56915349 to 57915349]T2D Knowledge Portal - HbA1c Traits - HbA1c adj BMI (Ancestry: All); rs737092 [56915349 to 57915349]T2D Knowledge Portal - HbA1c Traits - HbA1c (Ancestry: All)	0.208	HMGB1P1; Gene dist: 18971	HMGB1P1; TSS dist: 18971	-0.0058	0.0009	2e-11	-0.006	0.001	6.9e-10	0.0011	0.002	0.5829	-0.005949	0.0009475	4.5e-11	*Yes*		6.54677e-08
	20:57476395:G_T	CPMA	EUR;SAS;AMR;AFR;EAS;MID;HIS	t	g	0.5294	MAF >=1%	270981	20	57476395	HbA1c	LTST	FEMALE	rs737092 [56915349 to 57915349]T2D Knowledge Portal - HbA1c Traits - HbA1c adj BMI (Ancestry: All); rs737092 [56915349 to 57915349]T2D Knowledge Portal - HbA1c Traits - HbA1c (Ancestry: All)	0.2332	HMGB1P1; Gene dist: 18971	HMGB1P1; TSS dist: 18971	-0.0058	0.0009	1.959e-11	-0.0064	0.001	4.326e-11	0.0027	0.0021	0.1966	-0.00633	0.0009278	1.326e-11	*Yes*		2.08762e-08
	20:57479830:C_G	EUR	AGES_hu370CNV;AGES_gsa;ARIC;BHS;UKBB;EPIC-Norfolk;Fenland;FHS;GAPP;LBC1936;LL-Affy;LL-CS;LL-GSA;LLFS;NEO;SHIP_TREND_B1;SHIP_TREND_B2;SHIP_START;FINNGEN	c	g	0.5281	MAF >=1%	237392	20	57479830	HbA1c	LTST	FEMALE	rs737092 [56915349 to 57915349]T2D Knowledge Portal - HbA1c Traits - HbA1c adj BMI (Ancestry: All); rs737092 [56915349 to 57915349]T2D Knowledge Portal - HbA1c Traits - HbA1c (Ancestry: All)	0.4203	HMGB1P1; Gene dist: 15536	HMGB1P1; TSS dist: 15536	0.0055	0.0009	7.102e-10	0.006	0.001	7.321e-10	-0.0025	0.0022	0.2656	0.006004	0.0009625	7.66e-10	*Yes*		1.02636e-06
	20:57479830:C_G	CPMA	MID;SAS;AFR;EUR;HIS;AMR;EAS	c	g	0.5865	MAF >=1%	487048	20	57479830	HbA1c	STST	COMBINED	rs737092 [56915349 to 57915349]T2D Knowledge Portal - HbA1c Traits - HbA1c adj BMI (Ancestry: All); rs737092 [56915349 to 57915349]T2D Knowledge Portal - HbA1c Traits - HbA1c (Ancestry: All)	0.2176	HMGB1P1; Gene dist: 15536	HMGB1P1; TSS dist: 15536	0.0041	0.0007	4.451e-09	0.0041	0.0008	1.137e-07	-0.0002	0.0015	0.8915	0.004109	0.0007327	3.25e-09	*Yes*		1.84776e-06
	20:57479830:C_G	CPMA	HIS;EUR;AMR;AFR;EAS;MID;SAS	c	g	0.5865	MAF >=1%	487048	20	57479830	HbA1c	LTST	COMBINED	rs737092 [56915349 to 57915349]T2D Knowledge Portal - HbA1c Traits - HbA1c adj BMI (Ancestry: All); rs737092 [56915349 to 57915349]T2D Knowledge Portal - HbA1c Traits - HbA1c (Ancestry: All)	0.02364	HMGB1P1; Gene dist: 15536	HMGB1P1; TSS dist: 15536	0.0041	0.0007	4.452e-09	0.0047	0.0008	1.185e-09	-0.0032	0.0015	0.04029	0.004751	0.0007304	3.568e-10	*Yes*		2.39258e-07
	20:58707325:C_T	EUR	ARIC;ASPREE;UKBB-F;UKBB-NF;Fenland;FHS;GAPP;GS;HCS;LLFS;MESA;NEO;SHIP_TREND_B2;SHIP_TREND_B1;YFS;CHS;FINNGEN	t	c	0.7785	MAF >=1%	157927	20	58707325	GL	STST	MALE	rs218473 [58160924 to 59160924]T2D Knowledge Portal - Insulin Traits - Fasting proinsulin adj BMI (Ancestry: All); rs218473 [58160924 to 59160924]T2D Knowledge Portal - Insulin Traits - Fasting proinsulin (Ancestry: All)	0.315	NPEPL1; Gene dist: 18194	NPEPL1; TSS dist: 14525	0.2345	0.0458	3.059e-07	0.2927	0.0499	4.39e-09	-0.3494	0.1227	0.004401	0.2932	0.05008	3.18e-08	No		0.000274402
	20:58829646:C_G	EUR	AGES_hu370CNV;AGES_gsa;ARIC;ASPREE;UKBB-NF;UKBB-F;DRSEXTRA;Fenland;FHS;GAPP;GS;HCS;LL-GSA;LL-Affy;LL-CS;LLFS;MESA;NEO;RS;RS2;SHIP_TREND_B2;SHIP_TREND_B1;WHI_garnet;WHI_whims;YFS;CHS;FINNGEN	c	g	0.1104	MAF >=1%	412555	20	58829646	GL	LTST	COMBINED	rs218473 [58160924 to 59160924]T2D Knowledge Portal - Insulin Traits - Fasting proinsulin adj BMI (Ancestry: All); rs218473 [58160924 to 59160924]T2D Knowledge Portal - Insulin Traits - Fasting proinsulin (Ancestry: All)	0.051	GNAS; Gene dist: 81546	GNAS; TSS dist: 61656	0.2318	0.0339	8.578e-12	0.2487	0.0375	3.331e-11	-0.0911	0.0851	0.2845	0.2489	0.03781	4.486e-11	*Yes*		3.70168e-07
	20:58829646:C_G	EUR	AGES_hu370CNV;AGES_gsa;ARIC;ASPREE;UKBB-F;UKBB-NF;DRSEXTRA;Fenland;FHS;GAPP;GS;HCS;LL-GSA;LL-Affy;LL-CS;LLFS;MESA;NEO;RS;RS2;SHIP_TREND_B2;SHIP_TREND_B1;WHI_garnet;WHI_whims;YFS;CHS;FINNGEN	c	g	0.1104	MAF >=1%	412555	20	58829646	GL	STST	COMBINED	rs218473 [58160924 to 59160924]T2D Knowledge Portal - Insulin Traits - Fasting proinsulin adj BMI (Ancestry: All); rs218473 [58160924 to 59160924]T2D Knowledge Portal - Insulin Traits - Fasting proinsulin (Ancestry: All)	0.2473	GNAS; Gene dist: 81546	GNAS; TSS dist: 61656	0.2317	0.0339	8.733e-12	0.2458	0.0378	7.551e-11	-0.0798	0.0838	0.3413	0.2451	0.03756	3.856e-11	*Yes*		3.21478e-07
	20:58829646:C_G	CPMA	EUR;AFR;AMR;MID;HIS;SAS	c	g	0.0823	MAF >=1%	441762	20	58829646	GL	LTST	COMBINED	rs218473 [58160924 to 59160924]T2D Knowledge Portal - Insulin Traits - Fasting proinsulin adj BMI (Ancestry: All); rs218473 [58160924 to 59160924]T2D Knowledge Portal - Insulin Traits - Fasting proinsulin (Ancestry: All)	0.7141	GNAS; Gene dist: 81546	GNAS; TSS dist: 61656	0.2265	0.0338	2.019e-11	0.2359	0.0372	2.24e-10	-0.0556	0.0831	0.5037	0.2362	0.03738	1.144e-10	*Yes*		4.95841e-07
	20:58829646:C_G	CPMA	AMR;SAS;HIS;EUR;AFR;MID	c	g	0.0823	MAF >=1%	441762	20	58829646	GL	STST	COMBINED	rs218473 [58160924 to 59160924]T2D Knowledge Portal - Insulin Traits - Fasting proinsulin adj BMI (Ancestry: All); rs218473 [58160924 to 59160924]T2D Knowledge Portal - Insulin Traits - Fasting proinsulin (Ancestry: All)	0.9113	GNAS; Gene dist: 81546	GNAS; TSS dist: 61656	0.2264	0.0338	2.06e-11	0.2435	0.0375	8.412e-11	-0.094	0.0819	0.251	0.243	0.03711	5.189e-11	*Yes*		2.33766e-07
	20:58860477:C_T	EUR	AGES_hu370CNV;AGES_gsa;ARIC;ASPREE;BHS;UKBB-F;UKBB-NF;DRSEXTRA;Fenland;FHS;GAPP;GS;HCS;LL-GSA;LL-Affy;LL-CS;LLFS;MESA;NEO;RS;RS2;SHIP_TREND_B2;SHIP_TREND_B1;WHI_whims;YFS;CHS;FINNGEN	t	c	0.2158	MAF >=1%	409780	20	58860477	GL	STST	COMBINED	rs218473 [58160924 to 59160924]T2D Knowledge Portal - Insulin Traits - Fasting proinsulin adj BMI (Ancestry: All); rs218473 [58160924 to 59160924]T2D Knowledge Portal - Insulin Traits - Fasting proinsulin (Ancestry: All)	0.1918	GNAS; Gene dist: 50715	GNAS; TSS dist: 30825	-0.1531	0.0263	6.016e-09	-0.1753	0.0293	2.131e-09	0.1099	0.0649	0.09027	-0.1745	0.02911	8.676e-09	No		4.20315e-05
	20:58860477:C_T	CPMA	EUR;AFR;AMR;MID;EAS;HIS;SAS	t	c	0.2409	MAF >=1%	471757	20	58860477	GL	LTST	COMBINED	rs218473 [58160924 to 59160924]T2D Knowledge Portal - Insulin Traits - Fasting proinsulin adj BMI (Ancestry: All); rs218473 [58160924 to 59160924]T2D Knowledge Portal - Insulin Traits - Fasting proinsulin (Ancestry: All)	0.1274	GNAS; Gene dist: 50715	GNAS; TSS dist: 30825	-0.151	0.0255	3.159e-09	-0.1557	0.0281	2.911e-08	0.0266	0.0625	0.6707	-0.1557	0.02824	2.102e-08	No		6.19313e-05
	20:58860477:C_T	CPMA	AMR;SAS;HIS;EAS;EUR;AFR;MID	t	c	0.2406	MAF >=1%	473993	20	58860477	GL	STST	COMBINED	rs218473 [58160924 to 59160924]T2D Knowledge Portal - Insulin Traits - Fasting proinsulin adj BMI (Ancestry: All); rs218473 [58160924 to 59160924]T2D Knowledge Portal - Insulin Traits - Fasting proinsulin (Ancestry: All)	0.1504	GNAS; Gene dist: 50715	GNAS; TSS dist: 30825	-0.1481	0.0255	6.197e-09	-0.1626	0.0283	8.704e-09	0.0703	0.0617	0.255	-0.1619	0.02798	1.46e-08	No		4.42858e-05
	20:62389008:A_G	EUR	AGES_hu370CNV;AGES_gsa;ARIC;BHS;UKBB;EPIC-Norfolk;Fenland;FHS;GAPP;LBC1936;LL-GSA;LL-Affy;LL-CS;LLFS;NEO;SHIP_TREND_B1;SHIP_TREND_B2;SHIP_START;YFS;FINNGEN	a	g	0.702	MAF >=1%	433358	20	62389008	HbA1c	STST	COMBINED	rs928856681 [61719953 to 62719953]T2D Knowledge Portal - Insulin Traits - Fasting insulin adj BMI (Ancestry: All); rs1815591 [62145662 to 63145662]T2D Knowledge Portal - Glucose Traits - Fasting glucose adj BMI (Ancestry: All); rs766896594 [62382204 to 63382204]T2D Knowledge Portal - Insulin Traits - Fasting insulin adj BMI (Ancestry: All)	0.8863	RPS21; Gene dist: 1905	RPS21; TSS dist: 1690	-0.0047	0.0008	5.618e-10	-0.0049	0.0008	4.063e-09	0.0012	0.0018	0.4996	-0.00489	0.0008193	1.281e-09	*Yes*		1.2302e-06
	20:62389008:A_G	EUR	AGES_hu370CNV;AGES_gsa;ARIC;BHS;UKBB;EPIC-Norfolk;Fenland;FHS;GAPP;LBC1936;LL-CS;LL-GSA;LL-Affy;LLFS;NEO;SHIP_START;SHIP_TREND_B1;SHIP_TREND_B2;YFS;FINNGEN	a	g	0.702	MAF >=1%	433358	20	62389008	HbA1c	LTST	COMBINED	rs928856681 [61719953 to 62719953]T2D Knowledge Portal - Insulin Traits - Fasting insulin adj BMI (Ancestry: All); rs1815591 [62145662 to 63145662]T2D Knowledge Portal - Glucose Traits - Fasting glucose adj BMI (Ancestry: All); rs766896594 [62382204 to 63382204]T2D Knowledge Portal - Insulin Traits - Fasting insulin adj BMI (Ancestry: All)	0.6724	RPS21; Gene dist: 1905	RPS21; TSS dist: 1690	-0.0047	0.0008	5.506e-10	-0.0046	0.0008	3.299e-08	-0.0005	0.0018	0.784	-0.004577	0.0008187	1.7e-09	*Yes*		1.45365e-06
	20:62402267:G_T	CPMA	MID;SAS;AFR;EUR;HIS;AMR;EAS	t	g	0.6804	MAF >=1%	487048	20	62402267	HbA1c	STST	COMBINED	rs928856681 [61719953 to 62719953]T2D Knowledge Portal - Insulin Traits - Fasting insulin adj BMI (Ancestry: All); rs1815591 [62145662 to 63145662]T2D Knowledge Portal - Glucose Traits - Fasting glucose adj BMI (Ancestry: All); rs766896594 [62382204 to 63382204]T2D Knowledge Portal - Insulin Traits - Fasting insulin adj BMI (Ancestry: All)	0.5559	CABLES2; Gene dist: 5018	CABLES2; TSS dist: 5018	-0.0047	0.0008	3.287e-09	-0.0051	0.0008	1.032e-10	0.0019	0.0017	0.2856	-0.005066	0.000802	2.921e-10	*Yes*		2.01917e-07
	20:62402267:G_T	CPMA	HIS;EUR;AMR;AFR;EAS;MID;SAS	t	g	0.6804	MAF >=1%	487048	20	62402267	HbA1c	LTST	COMBINED	rs928856681 [61719953 to 62719953]T2D Knowledge Portal - Insulin Traits - Fasting insulin adj BMI (Ancestry: All); rs1815591 [62145662 to 63145662]T2D Knowledge Portal - Glucose Traits - Fasting glucose adj BMI (Ancestry: All); rs766896594 [62382204 to 63382204]T2D Knowledge Portal - Insulin Traits - Fasting insulin adj BMI (Ancestry: All)	0.4203	CABLES2; Gene dist: 5018	CABLES2; TSS dist: 5018	-0.0047	0.0008	3.224e-09	-0.0045	0.0008	9.184e-09	-0.001	0.0017	0.5689	-0.004512	0.0008003	4.048e-10	*Yes*		2.69235e-07
	20:62638081:G_GCC	EUR	ARIC;BHS;UKBB;EPIC-Norfolk;Fenland;FHS;GAPP;LBC1936;LLFS;NEO;SHIP_TREND_B1;SHIP_TREND_B2;SHIP_START;YFS;FINNGEN	g	gcc	0.4008	MAF >=1%	376414	20	62638081	HbA1c	STST	COMBINED	rs928856681 [61719953 to 62719953]T2D Knowledge Portal - Insulin Traits - Fasting insulin adj BMI (Ancestry: All); rs1815591 [62145662 to 63145662]T2D Knowledge Portal - Glucose Traits - Fasting glucose adj BMI (Ancestry: All); rs766896594 [62382204 to 63382204]T2D Knowledge Portal - Insulin Traits - Fasting insulin adj BMI (Ancestry: All)	0.4842	SLCO4A1; Gene dist: 4422	SLCO4A1; TSS dist: 4422	0.0048	0.0009	2.682e-08	0.004	0.001	2.91e-05	0.0039	0.002	0.04807	0.004012	0.0009315	9.185e-09	No		6.82559e-06
	20:62638081:G_GCC	EUR	ARIC;BHS;UKBB;EPIC-Norfolk;Fenland;FHS;GAPP;LBC1936;LLFS;NEO;SHIP_START;SHIP_TREND_B1;SHIP_TREND_B2;YFS;FINNGEN	g	gcc	0.4008	MAF >=1%	376414	20	62638081	HbA1c	LTST	COMBINED	rs928856681 [61719953 to 62719953]T2D Knowledge Portal - Insulin Traits - Fasting insulin adj BMI (Ancestry: All); rs1815591 [62145662 to 63145662]T2D Knowledge Portal - Glucose Traits - Fasting glucose adj BMI (Ancestry: All); rs766896594 [62382204 to 63382204]T2D Knowledge Portal - Insulin Traits - Fasting insulin adj BMI (Ancestry: All)	0.5844	SLCO4A1; Gene dist: 4422	SLCO4A1; TSS dist: 4422	0.0048	0.0009	2.636e-08	0.0045	0.001	2.75e-06	0.002	0.002	0.311	0.004488	0.0009278	2.391e-08	No		1.50752e-05
	20:62638081:G_GCC	CPMA	MID;SAS;AFR;EUR;HIS;AMR;EAS	g	gcc	0.4149	MAF >=1%	430104	20	62638081	HbA1c	STST	COMBINED	rs928856681 [61719953 to 62719953]T2D Knowledge Portal - Insulin Traits - Fasting insulin adj BMI (Ancestry: All); rs1815591 [62145662 to 63145662]T2D Knowledge Portal - Glucose Traits - Fasting glucose adj BMI (Ancestry: All); rs766896594 [62382204 to 63382204]T2D Knowledge Portal - Insulin Traits - Fasting insulin adj BMI (Ancestry: All)	0.1466	SLCO4A1; Gene dist: 4422	SLCO4A1; TSS dist: 4422	0.0047	0.0009	3.332e-08	0.0043	0.0009	5.012e-06	0.0025	0.0019	0.1865	0.004286	0.0008822	5.295e-09	No		2.88763e-06
	20:62638081:G_GCC	CPMA	HIS;EUR;AMR;AFR;EAS;MID;SAS	g	gcc	0.4147	MAF >=1%	429969	20	62638081	HbA1c	LTST	COMBINED	rs928856681 [61719953 to 62719953]T2D Knowledge Portal - Insulin Traits - Fasting insulin adj BMI (Ancestry: All); rs1815591 [62145662 to 63145662]T2D Knowledge Portal - Glucose Traits - Fasting glucose adj BMI (Ancestry: All); rs766896594 [62382204 to 63382204]T2D Knowledge Portal - Insulin Traits - Fasting insulin adj BMI (Ancestry: All)	0.6957	SLCO4A1; Gene dist: 4422	SLCO4A1; TSS dist: 4422	0.0048	0.0009	3.044e-08	0.0045	0.0009	2.507e-06	0.002	0.0019	0.2918	0.004446	0.0008781	4.497e-09	*Yes*		2.47805e-06
	20:63507824:A_G	CPMA	EUR;AFR;AMR;MID;EAS;HIS;SAS	a	g	0.7549	MAF >=1%	480355	20	63507824	GL	LTST	COMBINED	rs1619011 [63006110 to 64006110]T2D Knowledge Portal - Glucose Traits - Fasting glucose (Ancestry: All); rs2145166 [63018487 to 64018487]T2D Knowledge Portal - Glucose Traits - Random glucose adj fasting time (Ancestry: All); rs2145166 [63018487 to 64018487]T2D Knowledge Portal - Glucose Traits - Random glucose (Ancestry: All); rs2145166 [63018487 to 64018487]T2D Knowledge Portal - Glucose Traits - Random and fasting glucose (Ancestry: All); rs780617639 [63196725 to 64196725]T2D Knowledge Portal - Insulin Traits - Fasting insulin adj BMI (Ancestry: All)	0.8355	EEF1A2; Gene dist: 8585	EEF1A2; TSS dist: 8741	-0.172	0.0277	4.999e-10	-0.1944	0.0304	1.698e-10	0.1116	0.068	0.1007	-0.1945	0.03049	5.845e-10	*Yes*		2.28764e-06
	20:63507824:A_G	CPMA	AMR;SAS;HIS;EAS;EUR;AFR;MID	a	g	0.7549	MAF >=1%	480355	20	63507824	GL	STST	COMBINED	rs1619011 [63006110 to 64006110]T2D Knowledge Portal - Glucose Traits - Fasting glucose (Ancestry: All); rs2145166 [63018487 to 64018487]T2D Knowledge Portal - Glucose Traits - Random glucose adj fasting time (Ancestry: All); rs2145166 [63018487 to 64018487]T2D Knowledge Portal - Glucose Traits - Random glucose (Ancestry: All); rs2145166 [63018487 to 64018487]T2D Knowledge Portal - Glucose Traits - Random and fasting glucose (Ancestry: All); rs780617639 [63196725 to 64196725]T2D Knowledge Portal - Insulin Traits - Fasting insulin adj BMI (Ancestry: All)	0.6829	EEF1A2; Gene dist: 8585	EEF1A2; TSS dist: 8741	-0.1715	0.0277	5.645e-10	-0.1782	0.0307	6.278e-09	0.0386	0.0667	0.5625	-0.1782	0.03044	2.137e-09	*Yes*		7.48744e-06
	20:63518487:A_G	CPMA	MID;SAS;AFR;EUR;HIS;AMR;EAS	a	g	0.2474	MAF >=1%	480635	20	63518487	HbA1c	STST	COMBINED	rs1619011 [63006110 to 64006110]T2D Knowledge Portal - Glucose Traits - Fasting glucose (Ancestry: All); rs2145166 [63018487 to 64018487]T2D Knowledge Portal - Glucose Traits - Random glucose adj fasting time (Ancestry: All); rs2145166 [63018487 to 64018487]T2D Knowledge Portal - Glucose Traits - Random glucose (Ancestry: All); rs2145166 [63018487 to 64018487]T2D Knowledge Portal - Glucose Traits - Random and fasting glucose (Ancestry: All); rs780617639 [63196725 to 64196725]T2D Knowledge Portal - Insulin Traits - Fasting insulin adj BMI (Ancestry: All)	0.5185	PPDPF; Gene dist: 2267	PPDPF; TSS dist: 2278	0.0052	0.001	3.71e-08	0.0043	0.001	3.293e-05	0.0044	0.0021	0.04073	0.004357	0.001017	8.338e-09	No		4.41029e-06
	20:63518487:A_G	CPMA	HIS;EUR;AMR;AFR;EAS;MID;SAS	a	g	0.2451	MAF >=1%	484735	20	63518487	HbA1c	LTST	COMBINED	rs1619011 [63006110 to 64006110]T2D Knowledge Portal - Glucose Traits - Fasting glucose (Ancestry: All); rs2145166 [63018487 to 64018487]T2D Knowledge Portal - Glucose Traits - Random glucose adj fasting time (Ancestry: All); rs2145166 [63018487 to 64018487]T2D Knowledge Portal - Glucose Traits - Random glucose (Ancestry: All); rs2145166 [63018487 to 64018487]T2D Knowledge Portal - Glucose Traits - Random and fasting glucose (Ancestry: All); rs780617639 [63196725 to 64196725]T2D Knowledge Portal - Insulin Traits - Fasting insulin adj BMI (Ancestry: All)	0.3228	PPDPF; Gene dist: 2267	PPDPF; TSS dist: 2278	0.0052	0.001	3.653e-08	0.0054	0.001	1.594e-07	-0.0006	0.0021	0.7773	0.005428	0.001011	3.397e-08	No		1.62217e-05
	20:8622080:A_ACC	EUR	ARIC;UKBB;EPIC-Norfolk;Fenland;FHS;GAPP;LBC1936;LLFS;NEO;SHIP_TREND_B2;SHIP_TREND_B1;SHIP_START;YFS;FINNGEN	a	acc	0.4734	MAF >=1%	172813	20	8622080	HbA1c	STST	MALE	rs6086540 [8123303 to 9123303]T2D Knowledge Portal - HbA1c Traits - HbA1c (Ancestry: All)	0.946	PLCB4; Gene dist: 445745	PLCB4; TSS dist: 447047	0.0078	0.0012	2.828e-10	0.0072	0.0013	5.98e-08	0.0036	0.0032	0.2652	0.007254	0.001325	5.354e-10	*Yes*		8.72925e-07
	20:8622080:A_ACC	CPMA	MID;EAS;AFR;AMR;SAS;EUR;HIS	a	acc	0.4028	MAF >=1%	192779	20	8622080	HbA1c	STST	MALE	rs6086540 [8123303 to 9123303]T2D Knowledge Portal - HbA1c Traits - HbA1c (Ancestry: All)	0.3098	PLCB4; Gene dist: 445745	PLCB4; TSS dist: 447047	0.0076	0.0012	4.605e-11	0.0074	0.0012	3.631e-09	0.0016	0.003	0.5957	0.007405	0.001264	3.173e-10	*Yes*		4.68096e-07
	20:8623303:C_G	EUR	AGES_hu370CNV;AGES_gsa;ARIC;BHS;UKBB;EPIC-Norfolk;Fenland;FHS;GAPP;LBC1936;LL-GSA;LL-CS;LL-Affy;LLFS;NEO;SHIP_TREND_B2;SHIP_TREND_B1;SHIP_START;YFS;FINNGEN	c	g	0.5096	MAF >=1%	195079	20	8623303	HbA1c	LTST	MALE	rs6086540 [8123303 to 9123303]T2D Knowledge Portal - HbA1c Traits - HbA1c (Ancestry: All)	0.5363	PLCB4; Gene dist: 444522	PLCB4; TSS dist: 445824	-0.0066	0.001	2.303e-10	-0.006	0.0012	4.115e-07	-0.0038	0.0024	0.1191	-0.006026	0.001166	1.542e-10	*Yes*		3.14164e-07
	20:8623303:C_G	CPMA	HIS;EUR;AMR;AFR;EAS;MID;SAS	c	g	0.4904	MAF >=1%	487048	20	8623303	HbA1c	LTST	COMBINED	rs6086540 [8123303 to 9123303]T2D Knowledge Portal - HbA1c Traits - HbA1c (Ancestry: All)	0.1183	PLCB4; Gene dist: 444522	PLCB4; TSS dist: 445824	-0.0054	0.0007	3.452e-15	-0.0058	0.0008	9.643e-14	0.0015	0.0015	0.3196	-0.005791	0.0007247	1.707e-16	*Yes*		2.39176e-13
	20:8623303:C_G	CPMA	AFR;AMR;EAS;HIS;EUR;MID;SAS	c	g	0.4938	MAF >=1%	214928	20	8623303	HbA1c	LTST	MALE	rs6086540 [8123303 to 9123303]T2D Knowledge Portal - HbA1c Traits - HbA1c (Ancestry: All)	0.035	PLCB4; Gene dist: 444522	PLCB4; TSS dist: 445824	-0.0064	0.001	5.688e-11	-0.0056	0.0012	1.516e-06	-0.0046	0.0023	0.04527	-0.005619	0.001128	7.616e-11	*Yes*		1.19684e-07
	20:8623534:C_T	CPMA	MID;SAS;AFR;EUR;HIS;AMR;EAS	t	c	0.4904	MAF >=1%	486913	20	8623534	HbA1c	STST	COMBINED	rs6086540 [8123303 to 9123303]T2D Knowledge Portal - HbA1c Traits - HbA1c (Ancestry: All)	0.2901	PLCB4; Gene dist: 444291	PLCB4; TSS dist: 445593	-0.0054	0.0007	3.347e-15	-0.0057	0.0008	2.174e-13	0.0011	0.0015	0.4603	-0.00572	0.0007254	2.584e-16	*Yes*		3.58245e-13
	20:8623534:C_T	CPMA	EUR;SAS;AMR;AFR;EAS;MID;HIS	t	c	0.4882	MAF >=1%	270981	20	8623534	HbA1c	LTST	FEMALE	rs6086540 [8123303 to 9123303]T2D Knowledge Portal - HbA1c Traits - HbA1c (Ancestry: All)	0.2141	PLCB4; Gene dist: 444291	PLCB4; TSS dist: 445593	-0.0047	0.0009	3.848e-08	-0.0058	0.001	1.219e-09	0.0062	0.0021	0.003007	-0.005887	0.0009146	1.01e-09	*Yes*		1.19313e-06
	20:8623946:A_G	EUR	AGES_hu370CNV;AGES_gsa;ARIC;BHS;UKBB;EPIC-Norfolk;Fenland;FHS;GAPP;LBC1936;LL-GSA;LL-Affy;LL-CS;LLFS;NEO;SHIP_TREND_B1;SHIP_TREND_B2;SHIP_START;YFS;FINNGEN	a	g	0.5106	MAF >=1%	433358	20	8623946	HbA1c	STST	COMBINED	rs6086540 [8123303 to 9123303]T2D Knowledge Portal - HbA1c Traits - HbA1c (Ancestry: All)	0.53	PLCB4; Gene dist: 443879	PLCB4; TSS dist: 445181	-0.0056	0.0007	8.667e-16	-0.0059	0.0008	1.029e-14	0.0012	0.0016	0.4485	-0.005946	0.0007516	2.446e-16	*Yes*		1.00161e-12
	20:8623946:A_G	EUR	AGES_hu370CNV;AGES_gsa;ARIC;BHS;UKBB;EPIC-Norfolk;Fenland;FHS;GAPP;LBC1936;LL-CS;LL-GSA;LL-Affy;LLFS;NEO;SHIP_START;SHIP_TREND_B1;SHIP_TREND_B2;YFS;FINNGEN	a	g	0.5106	MAF >=1%	433358	20	8623946	HbA1c	LTST	COMBINED	rs6086540 [8123303 to 9123303]T2D Knowledge Portal - HbA1c Traits - HbA1c (Ancestry: All)	0.3022	PLCB4; Gene dist: 443879	PLCB4; TSS dist: 445181	-0.0056	0.0007	8.766e-16	-0.0058	0.0008	2.511e-14	0.0012	0.0016	0.4683	-0.005901	0.0007502	2.142e-16	*Yes*		7.90785e-13
	20:8623946:A_G	EUR	AGES_hu370CNV;AGES_gsa;ARIC;BHS;UKBB;EPIC-Norfolk;Fenland;FHS;GAPP;LBC1936;LL-Affy;LL-CS;LL-GSA;LLFS;NEO;SHIP_TREND_B1;SHIP_TREND_B2;SHIP_START;FINNGEN	a	g	0.5113	MAF >=1%	237392	20	8623946	HbA1c	LTST	FEMALE	rs6086540 [8123303 to 9123303]T2D Knowledge Portal - HbA1c Traits - HbA1c (Ancestry: All)	0.6223	PLCB4; Gene dist: 443879	PLCB4; TSS dist: 445181	-0.0049	0.0009	3.058e-08	-0.0058	0.001	1.603e-09	0.0053	0.0022	0.01581	-0.005866	0.0009585	6.783e-09	No		7.2847e-06
	21:33709502:A_G	CPMA	EUR;SAS;AMR;AFR;EAS;MID;HIS	a	g	0.3721	MAF >=1%	270981	21	33709502	HbA1c	LTST	FEMALE	rs374885357 [33053735 to 34053735]T2D Knowledge Portal - Insulin Traits - Fasting insulin adj BMI (Ancestry: All); rs2834253 [33220908 to 34220908]T2D Knowledge Portal - HbA1c Traits - HbA1c adj BMI (Ancestry: All); rs2834256 [33253068 to 34253068]T2D Knowledge Portal - HbA1c Traits - HbA1c (Ancestry: All)	0.1398	CRYZL1; Gene dist: 65576	ITSN1; TSS dist: 67001	0.0052	0.0009	1.906e-09	0.005	0.001	1.454e-07	0.0009	0.0022	0.6788	0.005072	0.0009636	1.192e-08	No		1.15772e-05
	21:33726359:C_CA	CPMA	HIS;SAS;EUR;MID;AMR;EAS;AFR	ca	c	0.6375	MAF >=1%	237035	21	33726359	HbA1c	STST	FEMALE	rs374885357 [33053735 to 34053735]T2D Knowledge Portal - Insulin Traits - Fasting insulin adj BMI (Ancestry: All); rs2834253 [33220908 to 34220908]T2D Knowledge Portal - HbA1c Traits - HbA1c adj BMI (Ancestry: All); rs2834256 [33253068 to 34253068]T2D Knowledge Portal - HbA1c Traits - HbA1c (Ancestry: All)	0.1661	CRYZL1; Gene dist: 82433	ITSN1; TSS dist: 83858	-0.0059	0.001	1.009e-08	-0.007	0.0012	5.461e-09	0.005	0.0023	0.03254	-0.007066	0.001147	3.578e-09	*Yes*		3.82296e-06
	21:33735429:C_T	EUR	AGES_hu370CNV;AGES_gsa;ARIC;BHS;UKBB;EPIC-Norfolk;Fenland;FHS;GAPP;LBC1936;LL-GSA;LL-Affy;LL-CS;LLFS;NEO;SHIP_TREND_B1;SHIP_TREND_B2;SHIP_START;YFS;FINNGEN	t	c	0.3367	MAF >=1%	433358	21	33735429	HbA1c	STST	COMBINED	rs374885357 [33053735 to 34053735]T2D Knowledge Portal - Insulin Traits - Fasting insulin adj BMI (Ancestry: All); rs2834253 [33220908 to 34220908]T2D Knowledge Portal - HbA1c Traits - HbA1c adj BMI (Ancestry: All); rs2834256 [33253068 to 34253068]T2D Knowledge Portal - HbA1c Traits - HbA1c (Ancestry: All)	0.07895	CRYZL1; Gene dist: 91503	ITSN1; TSS dist: 92928	0.0061	0.0007	1.198e-16	0.0061	0.0008	4.815e-14	0.0003	0.0017	0.87	0.006137	0.0007951	3.139e-17	*Yes*		1.53445e-13
	21:33735429:C_T	EUR	AGES_hu370CNV;AGES_gsa;ARIC;BHS;UKBB;EPIC-Norfolk;Fenland;FHS;GAPP;LBC1936;LL-CS;LL-GSA;LL-Affy;LLFS;NEO;SHIP_START;SHIP_TREND_B1;SHIP_TREND_B2;YFS;FINNGEN	t	c	0.3367	MAF >=1%	433358	21	33735429	HbA1c	LTST	COMBINED	rs374885357 [33053735 to 34053735]T2D Knowledge Portal - Insulin Traits - Fasting insulin adj BMI (Ancestry: All); rs2834253 [33220908 to 34220908]T2D Knowledge Portal - HbA1c Traits - HbA1c adj BMI (Ancestry: All); rs2834256 [33253068 to 34253068]T2D Knowledge Portal - HbA1c Traits - HbA1c (Ancestry: All)	0.1976	CRYZL1; Gene dist: 91503	ITSN1; TSS dist: 92928	0.0061	0.0007	1.224e-16	0.0062	0.0008	1.517e-14	-0.0003	0.0017	0.8607	0.006267	0.0007942	4.071e-17	*Yes*		1.71983e-13
	21:33735429:C_T	EUR	AGES_gsa;AGES_hu370CNV;ARIC;UKBB;EPIC-Norfolk;Fenland;FHS;GAPP;LBC1936;LL-GSA;LL-Affy;LL-CS;LLFS;NEO;SHIP_TREND_B2;SHIP_TREND_B1;SHIP_START;YFS;FINNGEN	t	c	0.3356	MAF >=1%	194924	21	33735429	HbA1c	STST	MALE	rs374885357 [33053735 to 34053735]T2D Knowledge Portal - Insulin Traits - Fasting insulin adj BMI (Ancestry: All); rs2834253 [33220908 to 34220908]T2D Knowledge Portal - HbA1c Traits - HbA1c adj BMI (Ancestry: All); rs2834256 [33253068 to 34253068]T2D Knowledge Portal - HbA1c Traits - HbA1c (Ancestry: All)	0.3778	CRYZL1; Gene dist: 91503	ITSN1; TSS dist: 92928	0.0081	0.0011	2.733e-13	0.0077	0.0012	1.885e-10	0.003	0.0028	0.2814	0.007714	0.001205	4.713e-13	*Yes*		1.26127e-09
	21:33735429:C_T	EUR	AGES_hu370CNV;AGES_gsa;ARIC;BHS;UKBB;EPIC-Norfolk;Fenland;FHS;GAPP;LBC1936;LL-GSA;LL-CS;LL-Affy;LLFS;NEO;SHIP_TREND_B2;SHIP_TREND_B1;SHIP_START;YFS;FINNGEN	t	c	0.3357	MAF >=1%	195079	21	33735429	HbA1c	LTST	MALE	rs374885357 [33053735 to 34053735]T2D Knowledge Portal - Insulin Traits - Fasting insulin adj BMI (Ancestry: All); rs2834253 [33220908 to 34220908]T2D Knowledge Portal - HbA1c Traits - HbA1c adj BMI (Ancestry: All); rs2834256 [33253068 to 34253068]T2D Knowledge Portal - HbA1c Traits - HbA1c (Ancestry: All)	0.478	CRYZL1; Gene dist: 91503	ITSN1; TSS dist: 92928	0.008	0.0011	4.148e-13	0.0086	0.0013	6.87e-12	-0.0019	0.0025	0.446	0.008611	0.001231	5.077e-13	*Yes*		1.57108e-09
	21:33735429:C_T	CPMA	MID;SAS;AFR;EUR;HIS;AMR;EAS	t	c	0.3603	MAF >=1%	486913	21	33735429	HbA1c	STST	COMBINED	rs374885357 [33053735 to 34053735]T2D Knowledge Portal - Insulin Traits - Fasting insulin adj BMI (Ancestry: All); rs2834253 [33220908 to 34220908]T2D Knowledge Portal - HbA1c Traits - HbA1c adj BMI (Ancestry: All); rs2834256 [33253068 to 34253068]T2D Knowledge Portal - HbA1c Traits - HbA1c (Ancestry: All)	0.7143	CRYZL1; Gene dist: 91503	ITSN1; TSS dist: 92928	0.0063	0.0007	7.899e-20	0.0063	0.0008	3.601e-16	0.0001	0.0016	0.943	0.006334	0.0007641	1.652e-19	*Yes*		3.10022e-16
	21:33735429:C_T	CPMA	HIS;EUR;AMR;AFR;EAS;MID;SAS	t	c	0.3603	MAF >=1%	486913	21	33735429	HbA1c	LTST	COMBINED	rs374885357 [33053735 to 34053735]T2D Knowledge Portal - Insulin Traits - Fasting insulin adj BMI (Ancestry: All); rs2834253 [33220908 to 34220908]T2D Knowledge Portal - HbA1c Traits - HbA1c adj BMI (Ancestry: All); rs2834256 [33253068 to 34253068]T2D Knowledge Portal - HbA1c Traits - HbA1c (Ancestry: All)	0.6608	CRYZL1; Gene dist: 91503	ITSN1; TSS dist: 92928	0.0063	0.0007	8.279e-20	0.0065	0.0008	3.324e-17	-0.0011	0.0016	0.5085	0.006596	0.000762	1.324e-19	*Yes*		2.47546e-16
	21:33735429:C_T	CPMA	MID;EAS;AFR;SAS;EUR;HIS	t	c	0.361	MAF >=1%	214302	21	33735429	HbA1c	STST	MALE	rs374885357 [33053735 to 34053735]T2D Knowledge Portal - Insulin Traits - Fasting insulin adj BMI (Ancestry: All); rs2834253 [33220908 to 34220908]T2D Knowledge Portal - HbA1c Traits - HbA1c adj BMI (Ancestry: All); rs2834256 [33253068 to 34253068]T2D Knowledge Portal - HbA1c Traits - HbA1c (Ancestry: All)	0.8206	CRYZL1; Gene dist: 91503	ITSN1; TSS dist: 92928	0.0081	0.0011	4.86e-14	0.0076	0.0012	6.122e-11	0.0034	0.0027	0.2067	0.007602	0.001162	6.421e-14	*Yes*		1.43563e-10
	21:33735429:C_T	CPMA	AFR;AMR;EAS;HIS;EUR;MID;SAS	t	c	0.3587	MAF >=1%	214928	21	33735429	HbA1c	LTST	MALE	rs374885357 [33053735 to 34053735]T2D Knowledge Portal - Insulin Traits - Fasting insulin adj BMI (Ancestry: All); rs2834253 [33220908 to 34220908]T2D Knowledge Portal - HbA1c Traits - HbA1c adj BMI (Ancestry: All); rs2834256 [33253068 to 34253068]T2D Knowledge Portal - HbA1c Traits - HbA1c (Ancestry: All)	0.3347	CRYZL1; Gene dist: 91503	ITSN1; TSS dist: 92928	0.0079	0.0011	1.087e-13	0.0088	0.0012	1.44e-12	-0.0031	0.0024	0.1957	0.008843	0.001186	4.885e-14	*Yes*		1.07948e-10
	21:33753214:A_AC	CPMA	MID;SAS;AFR;EUR;HIS;AMR;EAS	a	ac	0.1278	MAF >=1%	428541	21	33753214	HbA1c	STST	COMBINED	rs374885357 [33053735 to 34053735]T2D Knowledge Portal - Insulin Traits - Fasting insulin adj BMI (Ancestry: All); rs2834253 [33220908 to 34220908]T2D Knowledge Portal - HbA1c Traits - HbA1c adj BMI (Ancestry: All); rs2834256 [33253068 to 34253068]T2D Knowledge Portal - HbA1c Traits - HbA1c (Ancestry: All)	0.02669	CRYZL1; Gene dist: 109288	ITSN1; TSS dist: 110713	-0.0079	0.0014	2.052e-08	-0.0073	0.0015	1.227e-06	-0.003	0.0031	0.3307	-0.007205	0.001466	2.616e-08	No		1.27316e-05
	21:33753214:A_AC	CPMA	HIS;EUR;AMR;AFR;EAS;MID;SAS	a	ac	0.1278	MAF >=1%	428188	21	33753214	HbA1c	LTST	COMBINED	rs374885357 [33053735 to 34053735]T2D Knowledge Portal - Insulin Traits - Fasting insulin adj BMI (Ancestry: All); rs2834253 [33220908 to 34220908]T2D Knowledge Portal - HbA1c Traits - HbA1c adj BMI (Ancestry: All); rs2834256 [33253068 to 34253068]T2D Knowledge Portal - HbA1c Traits - HbA1c (Ancestry: All)	0.3932	CRYZL1; Gene dist: 109288	ITSN1; TSS dist: 110713	-0.0079	0.0014	2.505e-08	-0.0083	0.0015	3.598e-08	0.0026	0.0031	0.3934	-0.008216	0.001461	2.204e-08	No		1.0864e-05
	21:39378513:A_C	CPMA	EUR;SAS;AMR;AFR;EAS;MID;HIS	a	c	0.7744	MAF >=1%	270745	21	39378513	HbA1c	LTST	FEMALE	*	0.5486	GET1; Gene dist: 815	GET1; TSS dist: 1813	0.0035	0.001	0.0002784	0.0056	0.0011	1.547e-07	-0.0113	0.0024	2.502e-06	0.005658	0.001037	1.15e-08	No		1.12095e-05
	21:44280294:A_T	EUR	ARIC;BHS;UKBB;EPIC-Norfolk;Fenland;FHS;GAPP;LBC1936;LLFS;NEO;SHIP_TREND_B1;SHIP_TREND_B2;SHIP_START;YFS;FINNGEN	a	t	0.3385	MAF >=1%	376414	21	44280294	HbA1c	STST	COMBINED	*	0.3314	AIRE; Gene dist: 5544	AIRE; TSS dist: 5582	-0.0053	0.0009	3.112e-09	-0.005	0.001	3.448e-07	-0.0012	0.002	0.54	-0.005069	0.0009592	2.988e-09	*Yes*		2.53382e-06
	21:44280294:A_T	EUR	ARIC;BHS;UKBB;EPIC-Norfolk;Fenland;FHS;GAPP;LBC1936;LLFS;NEO;SHIP_START;SHIP_TREND_B1;SHIP_TREND_B2;YFS;FINNGEN	a	t	0.3385	MAF >=1%	376414	21	44280294	HbA1c	LTST	COMBINED	*	0.004639	AIRE; Gene dist: 5544	AIRE; TSS dist: 5582	-0.0053	0.0009	3.042e-09	-0.0056	0.001	1.063e-08	0.0013	0.002	0.5117	-0.005659	0.0009563	2.2e-09	*Yes*		1.81003e-06
	21:44280294:A_T	CPMA	MID;SAS;AFR;EUR;HIS;AMR;EAS	a	t	0.3398	MAF >=1%	430104	21	44280294	HbA1c	STST	COMBINED	*	0.2441	AIRE; Gene dist: 5544	AIRE; TSS dist: 5582	-0.0048	0.0009	1.837e-08	-0.0046	0.0009	1.346e-06	-0.0011	0.0019	0.557	-0.004652	0.0009042	8.898e-09	No		4.68681e-06
	21:44280294:A_T	CPMA	HIS;EUR;AMR;AFR;EAS;MID;SAS	a	t	0.3398	MAF >=1%	430104	21	44280294	HbA1c	LTST	COMBINED	*	0.8839	AIRE; Gene dist: 5544	AIRE; TSS dist: 5582	-0.0048	0.0009	1.816e-08	-0.0049	0.0009	1.728e-07	0.0005	0.0019	0.7798	-0.00504	0.0009004	7.07e-09	No		3.77595e-06
	21:44301585:A_C	EUR	AGES_hu370CNV;AGES_gsa;ARIC;BHS;UKBB;EPIC-Norfolk;Fenland;FHS;GAPP;LBC1936;LL-GSA;LL-Affy;LL-CS;LLFS;NEO;SHIP_TREND_B1;SHIP_TREND_B2;SHIP_START;YFS;FINNGEN	a	c	0.1404	MAF >=1%	433358	21	44301585	HbA1c	STST	COMBINED	*	0.7269	PFKL; Gene dist: 1534	PFKL; TSS dist: 1532	-0.0067	0.001	2.934e-11	-0.0071	0.0011	1.685e-10	0.0018	0.0024	0.4574	-0.007186	0.001096	2.176e-11	*Yes*		3.22142e-08
	21:44301585:A_C	EUR	AGES_hu370CNV;AGES_gsa;ARIC;BHS;UKBB;EPIC-Norfolk;Fenland;FHS;GAPP;LBC1936;LL-CS;LL-GSA;LL-Affy;LLFS;NEO;SHIP_START;SHIP_TREND_B1;SHIP_TREND_B2;YFS;FINNGEN	a	c	0.1404	MAF >=1%	433358	21	44301585	HbA1c	LTST	COMBINED	*	0.3559	PFKL; Gene dist: 1534	PFKL; TSS dist: 1532	-0.0067	0.001	2.839e-11	-0.0076	0.0011	1.414e-11	0.0037	0.0023	0.1172	-0.007598	0.001093	6.309e-12	*Yes*		9.65387e-09
	21:44301585:A_C	CPMA	HIS;EUR;AMR;AFR;EAS;MID;SAS	a	c	0.1821	MAF >=1%	486913	21	44301585	HbA1c	LTST	COMBINED	*	0.7015	PFKL; Gene dist: 1534	PFKL; TSS dist: 1532	-0.0069	0.0009	2.981e-13	-0.0077	0.001	1.392e-13	0.0031	0.0021	0.1509	-0.007657	0.001019	4.01e-14	*Yes*		4.36524e-11
	21:44301585:A_C	CPMA	AFR;EAS;HIS;EUR;MID;SAS	a	c	0.1854	MAF >=1%	213632	21	44301585	HbA1c	LTST	MALE	*	0.2032	PFKL; Gene dist: 1534	PFKL; TSS dist: 1532	-0.0084	0.0014	3.788e-09	-0.0096	0.0016	2.581e-09	0.0043	0.0033	0.1941	-0.009609	0.001598	3.252e-09	*Yes*		4.03455e-06
	21:44302928:A_C	CPMA	SAS;EUR;HIS	a	c	0.9653	MAF >=1%	446866	21	44302928	HbA1c	STST	COMBINED	*	0.02691	PFKL; Gene dist: 2877	PFKL; TSS dist: 2875	0.0103	0.0016	3.187e-10	0.0103	0.0018	1.365e-08	0.0004	0.0038	0.9183	0.01034	0.001751	2.805e-10	*Yes*		1.94317e-07
	21:44302928:A_C	CPMA	HIS;EUR;EAS;SAS	a	c	0.968	MAF >=1%	446615	21	44302928	HbA1c	LTST	COMBINED	*	0.09893	PFKL; Gene dist: 2877	PFKL; TSS dist: 2875	0.0105	0.0016	1.794e-10	0.0112	0.0018	1.014e-09	-0.003	0.0037	0.4168	0.01118	0.00175	9.317e-11	*Yes*		6.8414e-08
	21:44303243:C_CA	EUR	ARIC;BHS;UKBB;EPIC-Norfolk;Fenland;FHS;LBC1936;LLFS;SHIP_TREND_B1;SHIP_TREND_B2;SHIP_START;YFS;FINNGEN	ca	c	0.2611	MAF >=1%	370859	21	44303243	HbA1c	STST	COMBINED	*	0.8791	PFKL; Gene dist: 3192	PFKL; TSS dist: 3190	0.0058	0.001	1.512e-09	0.0059	0.0011	2.017e-08	-0.0007	0.0022	0.7523	0.005915	0.001027	2.577e-09	*Yes*		2.23379e-06
	21:44303243:C_CA	EUR	ARIC;BHS;UKBB;EPIC-Norfolk;Fenland;FHS;LBC1936;LLFS;SHIP_START;SHIP_TREND_B1;SHIP_TREND_B2;YFS;FINNGEN	ca	c	0.2611	MAF >=1%	370859	21	44303243	HbA1c	LTST	COMBINED	*	0.6222	PFKL; Gene dist: 3192	PFKL; TSS dist: 3190	0.0058	0.001	1.497e-09	0.0056	0.0011	9.328e-08	0.0007	0.0022	0.762	0.005652	0.001025	1.814e-09	*Yes*		1.53544e-06
	21:44304914:A_G	CPMA	MID;SAS;AFR;EUR;HIS;AMR;EAS	a	g	0.1782	MAF >=1%	486913	21	44304914	HbA1c	STST	COMBINED	*	0.7545	PFKL; Gene dist: 4863	PFKL; TSS dist: 4861	-0.0069	0.001	2.804e-13	-0.0073	0.001	1.619e-12	0.0016	0.0022	0.4695	-0.007363	0.001022	1.046e-13	*Yes*		1.08963e-10
	21:44308559:A_T	EUR	ARIC;UKBB;EPIC-Norfolk;Fenland;FHS;GAPP;LLFS;NEO;SHIP_TREND_B2;SHIP_TREND_B1;SHIP_START;YFS	a	t	0.8537	MAF >=1%	165553	21	44308559	HbA1c	STST	MALE	*	0.9405	PFKL; Gene dist: 8508	PFKL; TSS dist: 8506	0.0101	0.0018	7.084e-09	0.0091	0.0019	1.568e-06	0.0061	0.0045	0.1779	0.009099	0.001878	1.085e-08	No		1.31498e-05
	21:44308559:A_T	EUR	ARIC;UKBB;EPIC-Norfolk;Fenland;FHS;GAPP;LLFS;NEO;SHIP_TREND_B2;SHIP_START;YFS	a	t	0.8537	MAF >=1%	165139	21	44308559	HbA1c	LTST	MALE	*	0.5016	PFKL; Gene dist: 8508	PFKL; TSS dist: 8506	0.0101	0.0018	8.294e-09	0.0114	0.0019	5.217e-09	-0.0064	0.0041	0.1161	0.01136	0.001908	7.845e-09	No		1.07102e-05
	21:44308559:A_T	CPMA	MID;EAS;AFR;SAS;EUR;HIS	a	t	0.8233	MAF >=1%	184222	21	44308559	HbA1c	STST	MALE	*	0.4807	PFKL; Gene dist: 8508	PFKL; TSS dist: 8506	0.0095	0.0017	1.541e-08	0.009	0.0018	4.7e-07	0.0037	0.0041	0.3689	0.008971	0.001756	1.051e-08	No		1.19634e-05
	21:44326219:C_T	EUR	UKBB;EPIC-Norfolk;Fenland;LL-GSA;LL-Affy;FINNGEN	t	c	0.9881	MAF >=1%	397708	21	44326219	HbA1c	STST	COMBINED	*	0.0814	CFAP410; Gene dist: 13183	CFAP410; TSS dist: 13171	-0.0303	0.0033	8.28e-20	-0.0302	0.0036	1.154e-16	-0.0018	0.0078	0.817	-0.03046	0.003577	1.136e-20	*Yes*		1.0259e-16
	21:44326219:C_T	EUR	UKBB;EPIC-Norfolk;Fenland;LL-GSA;LL-Affy;FINNGEN	t	c	0.9881	MAF >=1%	397708	21	44326219	HbA1c	LTST	COMBINED	*	0.06464	CFAP410; Gene dist: 13183	CFAP410; TSS dist: 13171	-0.0303	0.0033	8.28e-20	-0.0303	0.0037	1.51e-16	0.0011	0.0077	0.8821	-0.03071	0.003583	1.25e-20	*Yes*		9.73111e-17
	21:44326219:C_T	EUR	UKBB;EPIC-Norfolk;LL-GSA;LL-Affy	t	c	0.9878	MAF >=1%	169635	21	44326219	HbA1c	STST	MALE	*	0.4513	CFAP410; Gene dist: 13183	CFAP410; TSS dist: 13171	-0.0301	0.005	1.967e-09	-0.03	0.0055	3.803e-08	-0.0035	0.0129	0.789	-0.03012	0.005429	6.312e-09	No		8.11939e-06
	21:44326219:C_T	EUR	UKBB;EPIC-Norfolk;LL-GSA;LL-Affy;FINNGEN	t	c	0.9881	MAF >=1%	176639	21	44326219	HbA1c	LTST	MALE	*	0.9471	CFAP410; Gene dist: 13183	CFAP410; TSS dist: 13171	-0.0301	0.005	1.95e-09	-0.0308	0.0057	5.282e-08	0.0016	0.0115	0.8876	-0.031	0.005571	4.263e-09	*Yes*		6.24222e-06
	21:44326219:C_T	EUR	UKBB;EPIC-Norfolk;LL-GSA;LL-Affy	t	c	0.9879	MAF >=1%	212068	21	44326219	HbA1c	STST	FEMALE	*	0.09215	CFAP410; Gene dist: 13183	CFAP410; TSS dist: 13171	-0.0306	0.0043	6.301e-13	-0.0307	0.0047	9.172e-11	0.0004	0.0099	0.9699	-0.03091	0.004683	6.204e-13	*Yes*		1.76828e-09
	21:44326219:C_T	EUR	UKBB;EPIC-Norfolk;LL-Affy;LL-GSA	t	c	0.9879	MAF >=1%	212068	21	44326219	HbA1c	LTST	FEMALE	*	0.01072	CFAP410; Gene dist: 13183	CFAP410; TSS dist: 13171	-0.0306	0.0043	6.297e-13	-0.0312	0.0046	1.961e-11	0.0052	0.0105	0.6182	-0.03157	0.004595	6.628e-13	*Yes*		1.56834e-09
	21:44326219:C_T	CPMA	HIS;EUR	t	c	0.9907	MAF < 1%	406193	21	44326219	HbA1c	LTST	COMBINED	*	0.4113	CFAP410; Gene dist: 13183	CFAP410; TSS dist: 13171	-0.0306	0.0034	1.756e-19	-0.0304	0.0038	6.513e-16	0.0001	0.0076	0.9919	-0.03081	0.003606	8.919e-21	*Yes*		1.81065e-17
	21:44901311:C_T	EUR	AGES_hu370CNV;AGES_gsa;ARIC;BHS;UKBB;EPIC-Norfolk;Fenland;FHS;GAPP;LBC1936;LL-CS;LL-GSA;LL-Affy;LLFS;NEO;SHIP_START;SHIP_TREND_B1;SHIP_TREND_B2;YFS;FINNGEN	t	c	0.1514	MAF >=1%	433358	21	44901311	HbA1c	LTST	COMBINED	*	0.912	PTTG1IP; Gene dist: 27408	ITGB2; TSS dist: 9515	-0.0067	0.001	1.315e-11	-0.0074	0.0011	1.038e-11	0.0034	0.0023	0.1419	-0.00744	0.001069	5.523e-12	*Yes*		8.55623e-09
	21:44901311:C_T	EUR	AGES_hu370CNV;AGES_gsa;ARIC;UKBB;EPIC-Norfolk;Fenland;FHS;GAPP;LL-GSA;LL-Affy;LL-CS;LLFS;NEO;SHIP_TREND_B2;SHIP_TREND_B1;SHIP_START;YFS;FINNGEN	t	c	0.1512	MAF >=1%	237819	21	44901311	HbA1c	STST	FEMALE	*	0.6569	PTTG1IP; Gene dist: 27408	ITGB2; TSS dist: 9515	-0.0078	0.0013	4.711e-10	-0.0076	0.0014	6.563e-08	-0.0009	0.0029	0.7689	-0.007605	0.001395	1.624e-09	*Yes*		2.31933e-06
	21:44901311:C_T	EUR	AGES_hu370CNV;AGES_gsa;ARIC;UKBB;EPIC-Norfolk;Fenland;FHS;GAPP;LL-Affy;LL-CS;LL-GSA;LLFS;NEO;SHIP_TREND_B1;SHIP_TREND_B2;SHIP_START;FINNGEN	t	c	0.151	MAF >=1%	236932	21	44901311	HbA1c	LTST	FEMALE	*	0.7825	PTTG1IP; Gene dist: 27408	ITGB2; TSS dist: 9515	-0.008	0.0013	2.994e-10	-0.0087	0.0014	2.647e-10	0.0044	0.0032	0.1605	-0.008765	0.001369	3.419e-10	*Yes*		4.97173e-07
	21:44901311:C_T	CPMA	MID;SAS;AFR;EUR;HIS;AMR;EAS	t	c	0.1193	MAF >=1%	485990	21	44901311	HbA1c	STST	COMBINED	*	0.6424	PTTG1IP; Gene dist: 27408	ITGB2; TSS dist: 9515	-0.0068	0.001	5.12e-12	-0.0067	0.0011	5.235e-10	-0.0005	0.0022	0.8081	-0.006696	0.001043	2.364e-12	*Yes*		2.12181e-09
	21:44901311:C_T	CPMA	HIS;EUR;AMR;AFR;EAS;MID;SAS	t	c	0.1193	MAF >=1%	486356	21	44901311	HbA1c	LTST	COMBINED	*	0.4478	PTTG1IP; Gene dist: 27408	ITGB2; TSS dist: 9515	-0.0068	0.001	5.119e-12	-0.0074	0.0011	9.064e-12	0.0027	0.0022	0.2296	-0.007377	0.001038	9.05e-13	*Yes*		8.47015e-10
	21:44901311:C_T	CPMA	HIS;SAS;EUR;MID;AMR;EAS;AFR	t	c	0.1205	MAF >=1%	271032	21	44901311	HbA1c	STST	FEMALE	*	0.7584	PTTG1IP; Gene dist: 27408	ITGB2; TSS dist: 9515	-0.0079	0.0013	2.74e-10	-0.0077	0.0014	1.459e-08	-0.001	0.0028	0.7236	-0.00769	0.001346	2.094e-10	*Yes*		2.72378e-07
	21:44901311:C_T	CPMA	EUR;SAS;AMR;AFR;EAS;HIS	t	c	0.1236	MAF >=1%	269358	21	44901311	HbA1c	LTST	FEMALE	*	0.1196	PTTG1IP; Gene dist: 27408	ITGB2; TSS dist: 9515	-0.0081	0.0013	1.249e-10	-0.0085	0.0014	3.938e-10	0.0028	0.003	0.3633	-0.008562	0.001318	6.874e-11	*Yes*		9.68282e-08
	21:44902938:C_T	EUR	AGES_hu370CNV;AGES_gsa;ARIC;UKBB;EPIC-Norfolk;Fenland;FHS;GAPP;LBC1936;LL-GSA;LL-Affy;LL-CS;LLFS;NEO;SHIP_TREND_B1;SHIP_TREND_B2;SHIP_START;YFS;FINNGEN	t	c	0.1626	MAF >=1%	432992	21	44902938	HbA1c	STST	COMBINED	*	0.9722	PTTG1IP; Gene dist: 29035	ITGB2; TSS dist: 7888	-0.0065	0.001	1.404e-11	-0.0065	0.0011	8.942e-10	0	0.0022	0.9927	-0.006486	0.001035	2.011e-11	*Yes*		3.00026e-08
	21:44908184:C_T	CPMA	HIS;SAS;EUR;MID;AMR;EAS	t	c	0.1458	MAF >=1%	267249	21	44908184	HbA1c	STST	FEMALE	*	0.2779	ITGB2; Gene dist: 23805	ITGB2; TSS dist: 2642	0.0063	0.0011	4.95e-08	0.0069	0.0012	3.134e-08	-0.0032	0.0026	0.2104	0.006925	0.001218	2.473e-08	No		2.23939e-05
	21:44908184:C_T	CPMA	EUR;SAS;EAS;MID;HIS	t	c	0.1506	MAF >=1%	266043	21	44908184	HbA1c	LTST	FEMALE	*	0.3957	ITGB2; Gene dist: 23805	ITGB2; TSS dist: 2642	0.0065	0.0011	1.864e-08	0.0063	0.0013	3.844e-07	0.0001	0.0027	0.9661	0.006376	0.001197	2.15e-08	No		1.97427e-05
	21:44920597:A_G	CPMA	MID;SAS;AFR;EUR;HIS;AMR;EAS	a	g	0.5095	MAF >=1%	486913	21	44920597	HbA1c	STST	COMBINED	*	0.0192	ITGB2; Gene dist: 11392	ITGB2; TSS dist: 302	0.0038	0.0007	2.957e-08	0.0033	0.0008	2.177e-05	0.003	0.0015	0.04793	0.003287	0.0007303	5.448e-09	No		2.96565e-06
	21:44920597:A_G	CPMA	HIS;EUR;AMR;AFR;EAS;MID;SAS	a	g	0.5094	MAF >=1%	487048	21	44920597	HbA1c	LTST	COMBINED	*	0.1487	ITGB2; Gene dist: 11392	ITGB2; TSS dist: 302	0.0038	0.0007	2.954e-08	0.0041	0.0008	9.575e-08	-0.0018	0.0015	0.2266	0.004193	0.0007279	1.667e-08	No		8.3838e-06
	22:19964645:A_G	EUR	AGES_hu370CNV;AGES_gsa;ARIC;BHS;UKBB;EPIC-Norfolk;Fenland;FHS;GAPP;LBC1936;LL-GSA;LL-Affy;LL-CS;LLFS;NEO;SHIP_TREND_B2;SHIP_TREND_B1;SHIP_START;YFS;FINNGEN	a	g	0.4146	MAF >=1%	238279	22	19964645	HbA1c	STST	FEMALE	rs1023079776 [18970708 to 19970708]T2D Knowledge Portal - Insulin Traits - Fasting insulin adj BMI (Ancestry: All); rs202238633 [19467175 to 20467175]T2D Knowledge Portal - Insulin Traits - Fasting insulin adj BMI (Ancestry: All)	0.5251	ARVCF; Gene dist: 5251	COMT; TSS dist: 10858													No		3.79792e-06
	22:19972661:C_G	CPMA	SAS;AFR;EUR;HIS;EAS	c	g	0.7846	MAF >=1%	482524	22	19972661	HbA1c	STST	COMBINED	rs202238633 [19467175 to 20467175]T2D Knowledge Portal - Insulin Traits - Fasting insulin adj BMI (Ancestry: All)	0.7923	ARVCF; Gene dist: 2765	ARVCF; TSS dist: 14432													No		1.09802e-08
	22:19972675:C_G	EUR	AGES_hu370CNV;AGES_gsa;ARIC;BHS;UKBB;EPIC-Norfolk;Fenland;FHS;GAPP;LBC1936;LL-GSA;LL-Affy;LL-CS;LLFS;NEO;SHIP_TREND_B1;SHIP_TREND_B2;SHIP_START;YFS;FINNGEN	c	g	0.2904	MAF >=1%	433358	22	19972675	HbA1c	STST	COMBINED	rs202238633 [19467175 to 20467175]T2D Knowledge Portal - Insulin Traits - Fasting insulin adj BMI (Ancestry: All)	0.8039	ARVCF; Gene dist: 2779	ARVCF; TSS dist: 14418													No		3.69828e-08
	22:19972675:C_G	EUR	AGES_hu370CNV;AGES_gsa;ARIC;BHS;UKBB;EPIC-Norfolk;Fenland;FHS;GAPP;LBC1936;LL-CS;LL-GSA;LL-Affy;LLFS;NEO;SHIP_START;SHIP_TREND_B1;SHIP_TREND_B2;YFS;FINNGEN	c	g	0.2904	MAF >=1%	433358	22	19972675	HbA1c	LTST	COMBINED	rs202238633 [19467175 to 20467175]T2D Knowledge Portal - Insulin Traits - Fasting insulin adj BMI (Ancestry: All)	0.8472	ARVCF; Gene dist: 2779	ARVCF; TSS dist: 14418													No		7.6256e-08
	22:19972675:C_G	CPMA	HIS;EUR;AFR;EAS;SAS	c	g	0.2153	MAF >=1%	482524	22	19972675	HbA1c	LTST	COMBINED	rs202238633 [19467175 to 20467175]T2D Knowledge Portal - Insulin Traits - Fasting insulin adj BMI (Ancestry: All)	0.5134	ARVCF; Gene dist: 2779	ARVCF; TSS dist: 14418													No		3.01575e-08
	22:19979545:A_G	EUR	AGES_hu370CNV;AGES_gsa;ARIC;BHS;UKBB;EPIC-Norfolk;Fenland;FHS;GAPP;LBC1936;LL-Affy;LL-CS;LL-GSA;LLFS;NEO;SHIP_TREND_B1;SHIP_TREND_B2;SHIP_START;FINNGEN	a	g	0.7248	MAF >=1%	237392	22	19979545	HbA1c	LTST	FEMALE	rs202238633 [19467175 to 20467175]T2D Knowledge Portal - Insulin Traits - Fasting insulin adj BMI (Ancestry: All)	0.6293	ARVCF; Gene dist: 9649	ARVCF; TSS dist: 7548													No		3.06132e-05
	22:19979545:A_G	CPMA	EUR;SAS;AFR;EAS;HIS	a	g	0.5316	MAF >=1%	268333	22	19979545	HbA1c	LTST	FEMALE	rs202238633 [19467175 to 20467175]T2D Knowledge Portal - Insulin Traits - Fasting insulin adj BMI (Ancestry: All)	0.2522	ARVCF; Gene dist: 9649	ARVCF; TSS dist: 7548													No		2.29565e-05
	22:19991035:C_T	CPMA	SAS;AFR;EUR;HIS;EAS	t	c	0.2527	MAF >=1%	481601	22	19991035	HbA1c	STST	COMBINED	rs202238633 [19467175 to 20467175]T2D Knowledge Portal - Insulin Traits - Fasting insulin adj BMI (Ancestry: All)	0.02803	ARVCF; Gene dist: 21139	ARVCF; TSS dist: 241													No		8.59517e-06
	22:19991035:C_T	CPMA	HIS;EUR;AFR;EAS;SAS	t	c	0.2527	MAF >=1%	481967	22	19991035	HbA1c	LTST	COMBINED	rs202238633 [19467175 to 20467175]T2D Knowledge Portal - Insulin Traits - Fasting insulin adj BMI (Ancestry: All)	0.23	ARVCF; Gene dist: 21139	ARVCF; TSS dist: 241													No		7.45467e-06
	22:19991035:C_T	CPMA	HIS;SAS;EUR;EAS;AFR	t	c	0.2511	MAF >=1%	268633	22	19991035	HbA1c	STST	FEMALE	rs202238633 [19467175 to 20467175]T2D Knowledge Portal - Insulin Traits - Fasting insulin adj BMI (Ancestry: All)	0.05363	ARVCF; Gene dist: 21139	ARVCF; TSS dist: 241													No		2.91558e-06
	22:24239959:A_T	CPMA	EAS;AFR;EUR;HIS	a	t	0.7487	MAF >=1%	209799	22	24239959	HbA1c	STST	MALE	rs370321101 [24046883 to 25046883]T2D Knowledge Portal - Insulin Traits - Fasting insulin adj BMI (Ancestry: All); rs1433710354 [24151105 to 25151105]T2D Knowledge Portal - Glucose Traits - Fasting glucose adj BMI (Ancestry: All)	0.09941	GGT5; Gene dist: 5149	GGT5; TSS dist: 5100													No		3.09364e-05
	22:24239959:A_T	CPMA	AFR;EAS;HIS;EUR	a	t	0.7487	MAF >=1%	209954	22	24239959	HbA1c	LTST	MALE	rs370321101 [24046883 to 25046883]T2D Knowledge Portal - Insulin Traits - Fasting insulin adj BMI (Ancestry: All); rs1433710354 [24151105 to 25151105]T2D Knowledge Portal - Glucose Traits - Fasting glucose adj BMI (Ancestry: All)	0.2379	GGT5; Gene dist: 5149	GGT5; TSS dist: 5100													No		3.5697e-05
	22:24812801:A_G	EUR	AGES_hu370CNV;AGES_gsa;ARIC;ASPREE;BHS;CFS;Fenland;FHS;GAPP;GS;HCS;LL-Affy;LL-GSA;LL-CS;LLFS;MESA;NEO;RS2;RS;SHIP_TREND_B2;SHIP_TREND_B1;WHI_whims;WHI_garnet;YFS;CHS;FINNGEN;UKBB-NF_CHR22;UKBB-F_CHR22	a	g	0.5252	MAF >=1%	412044	22	24812801	GL	STST	COMBINED	rs370321101 [24046883 to 25046883]T2D Knowledge Portal - Insulin Traits - Fasting insulin adj BMI (Ancestry: All); rs1433710354 [24151105 to 25151105]T2D Knowledge Portal - Glucose Traits - Fasting glucose adj BMI (Ancestry: All); rs756413676 [24731810 to 25731810]T2D Knowledge Portal - Insulin Traits - Fasting insulin adj BMI (Ancestry: All)	0.3239	SGSM1; Gene dist: 6632	SGSM1; TSS dist: 6482	-0.1135	0.0218	1.951e-07	-0.1459	0.0242	1.701e-09	0.1621	0.0534	0.002378	-0.146	0.02407	9.726e-09	No		4.66285e-05
	22:24823963:C_T	EAS	GENSALT;KoGES;MESA;UKBB-NF_CHR22	t	c	0.3269	MAF >=1%	41083	22	24823963	GL	STST	COMBINED	rs370321101 [24046883 to 25046883]T2D Knowledge Portal - Insulin Traits - Fasting insulin adj BMI (Ancestry: All); rs1433710354 [24151105 to 25151105]T2D Knowledge Portal - Glucose Traits - Fasting glucose adj BMI (Ancestry: All); rs756413676 [24731810 to 25731810]T2D Knowledge Portal - Insulin Traits - Fasting insulin adj BMI (Ancestry: All)	0.445	SGSM1; Gene dist: 17794	SGSM1; TSS dist: 17644	-0.4189	0.0712	4.09e-09	-0.4374	0.0805	5.598e-08	0.0973	0.1806	0.59	-0.4357	0.07971	3.285e-08	No		0.000167878
	22:24823963:C_T	EAS	GENSALT;KoGES;MESA;UKBB-NF_CHR22	t	c	0.3269	MAF >=1%	41083	22	24823963	GL	LTST	COMBINED	rs370321101 [24046883 to 25046883]T2D Knowledge Portal - Insulin Traits - Fasting insulin adj BMI (Ancestry: All); rs1433710354 [24151105 to 25151105]T2D Knowledge Portal - Glucose Traits - Fasting glucose adj BMI (Ancestry: All); rs756413676 [24731810 to 25731810]T2D Knowledge Portal - Insulin Traits - Fasting insulin adj BMI (Ancestry: All)	0.6605	SGSM1; Gene dist: 17794	SGSM1; TSS dist: 17644	-0.4203	0.0712	3.559e-09	-0.3968	0.0795	5.958e-07	-0.1197	0.178	0.5015	-0.3967	0.07951	2.127e-08	No		0.000107639
	22:24823963:C_T	CPMA	SAS;AFR;EUR;HIS;EAS	t	c	0.6156	MAF >=1%	482524	22	24823963	HbA1c	STST	COMBINED	rs370321101 [24046883 to 25046883]T2D Knowledge Portal - Insulin Traits - Fasting insulin adj BMI (Ancestry: All); rs1433710354 [24151105 to 25151105]T2D Knowledge Portal - Glucose Traits - Fasting glucose adj BMI (Ancestry: All); rs756413676 [24731810 to 25731810]T2D Knowledge Portal - Insulin Traits - Fasting insulin adj BMI (Ancestry: All)	0.7902	SGSM1; Gene dist: 17794	SGSM1; TSS dist: 17644													No		2.06767e-05
	22:24823963:C_T	CPMA	SAS;EUR;HIS;AFR;EAS;MID;AMR	t	c	0.6254	MAF >=1%	470664	22	24823963	GL	LTST	COMBINED	rs370321101 [24046883 to 25046883]T2D Knowledge Portal - Insulin Traits - Fasting insulin adj BMI (Ancestry: All); rs1433710354 [24151105 to 25151105]T2D Knowledge Portal - Glucose Traits - Fasting glucose adj BMI (Ancestry: All); rs756413676 [24731810 to 25731810]T2D Knowledge Portal - Insulin Traits - Fasting insulin adj BMI (Ancestry: All)	0.001762	SGSM1; Gene dist: 17794	SGSM1; TSS dist: 17644	-0.1395	0.0212	4.572e-11	-0.1424	0.0237	1.882e-09	0.013	0.0527	0.8054	-0.1425	0.02344	2.296e-10	*Yes*		9.51095e-07
	22:24823963:C_T	CPMA	SAS;AFR;EAS;AMR;EUR;HIS;MID	t	c	0.6254	MAF >=1%	470664	22	24823963	GL	STST	COMBINED	rs370321101 [24046883 to 25046883]T2D Knowledge Portal - Insulin Traits - Fasting insulin adj BMI (Ancestry: All); rs1433710354 [24151105 to 25151105]T2D Knowledge Portal - Glucose Traits - Fasting glucose adj BMI (Ancestry: All); rs756413676 [24731810 to 25731810]T2D Knowledge Portal - Insulin Traits - Fasting insulin adj BMI (Ancestry: All)	0.003613	SGSM1; Gene dist: 17794	SGSM1; TSS dist: 17644	-0.1399	0.0213	4.699e-11	-0.1675	0.0236	1.16e-12	0.1421	0.0515	0.005779	-0.1666	0.02343	9.099e-12	*Yes*		4.63859e-08
	22:29736178:C_T	CPMA	SAS;AFR;EUR;HIS;EAS	t	c	0.0704	MAF >=1%	480743	22	29736178	HbA1c	STST	COMBINED	rs718773 [29608122 to 30608122]T2D Knowledge Portal - Glucose Traits - Random glucose adj fasting time (Ancestry: All); rs6006393 [29694037 to 30694037]T2D Knowledge Portal - Glucose Traits - Random and fasting glucose (Ancestry: All); rs6006399 [29702527 to 30702527]T2D Knowledge Portal - Glucose Traits - Random glucose (Ancestry: All)	0.5283	CABP7; Gene dist: 16175	CABP7; TSS dist: 16175													No		2.59162e-07
	22:29736178:C_T	CPMA	HIS;EUR;AFR;EAS;SAS	t	c	0.0704	MAF >=1%	480743	22	29736178	HbA1c	LTST	COMBINED	rs718773 [29608122 to 30608122]T2D Knowledge Portal - Glucose Traits - Random glucose adj fasting time (Ancestry: All); rs6006393 [29694037 to 30694037]T2D Knowledge Portal - Glucose Traits - Random and fasting glucose (Ancestry: All); rs6006399 [29702527 to 30702527]T2D Knowledge Portal - Glucose Traits - Random glucose (Ancestry: All)	0.4055	CABP7; Gene dist: 16175	CABP7; TSS dist: 16175													No		4.61219e-07
	22:29757253:A_C	CPMA	AFR;EUR;HIS	a	c	0.8966	MAF >=1%	176859	22	29757253	HbA1c	STST	MALE	rs718773 [29608122 to 30608122]T2D Knowledge Portal - Glucose Traits - Random glucose adj fasting time (Ancestry: All); rs6006393 [29694037 to 30694037]T2D Knowledge Portal - Glucose Traits - Random and fasting glucose (Ancestry: All); rs6006399 [29702527 to 30702527]T2D Knowledge Portal - Glucose Traits - Random glucose (Ancestry: All)	0.9615	ZMAT5; Gene dist: 9758	ZMAT5; TSS dist: 9754													No		4.00329e-05
	22:29757253:A_C	CPMA	AFR;HIS;EUR	a	c	0.8957	MAF >=1%	178077	22	29757253	HbA1c	LTST	MALE	rs718773 [29608122 to 30608122]T2D Knowledge Portal - Glucose Traits - Random glucose adj fasting time (Ancestry: All); rs6006393 [29694037 to 30694037]T2D Knowledge Portal - Glucose Traits - Random and fasting glucose (Ancestry: All); rs6006399 [29702527 to 30702527]T2D Knowledge Portal - Glucose Traits - Random glucose (Ancestry: All)	0.5212	ZMAT5; Gene dist: 9758	ZMAT5; TSS dist: 9754													No		4.5717e-05
	22:29799960:C_G	CPMA	HIS;EUR;AFR;SAS	c	g	0.0858	MAF >=1%	453347	22	29799960	HbA1c	LTST	COMBINED	rs718773 [29608122 to 30608122]T2D Knowledge Portal - Glucose Traits - Random glucose adj fasting time (Ancestry: All); rs6006393 [29694037 to 30694037]T2D Knowledge Portal - Glucose Traits - Random and fasting glucose (Ancestry: All); rs6006399 [29702527 to 30702527]T2D Knowledge Portal - Glucose Traits - Random glucose (Ancestry: All)	0.8619	UQCR10; Gene dist: 32591	UQCR10; TSS dist: 32591													No		2.42186e-11
	22:29809583:C_T	CPMA	SAS;AFR;EUR;HIS	t	c	0.0858	MAF >=1%	453852	22	29809583	HbA1c	STST	COMBINED	rs718773 [29608122 to 30608122]T2D Knowledge Portal - Glucose Traits - Random glucose adj fasting time (Ancestry: All); rs6006393 [29694037 to 30694037]T2D Knowledge Portal - Glucose Traits - Random and fasting glucose (Ancestry: All); rs6006399 [29702527 to 30702527]T2D Knowledge Portal - Glucose Traits - Random glucose (Ancestry: All)	0.2799	ASCC2; Gene dist: 28721	ASCC2; TSS dist: 28691													No		1.01646e-11
	22:29842085:A_G	EUR	AGES_hu370CNV;AGES_gsa;ARIC;BHS;UKBB;EPIC-Norfolk;Fenland;FHS;GAPP;LBC1936;LL-GSA;LL-Affy;LL-CS;LLFS;NEO;SHIP_TREND_B1;SHIP_TREND_B2;SHIP_START;YFS;FINNGEN	a	g	0.5273	MAF >=1%	433358	22	29842085	HbA1c	STST	COMBINED	rs718773 [29608122 to 30608122]T2D Knowledge Portal - Glucose Traits - Random glucose adj fasting time (Ancestry: All); rs6006393 [29694037 to 30694037]T2D Knowledge Portal - Glucose Traits - Random and fasting glucose (Ancestry: All); rs6006399 [29702527 to 30702527]T2D Knowledge Portal - Glucose Traits - Random glucose (Ancestry: All)	0.4433	ASCC2; Gene dist: 3781	ASCC2; TSS dist: 3809													No		5.8533e-23
	22:29842085:A_G	EUR	AGES_hu370CNV;AGES_gsa;ARIC;BHS;UKBB;EPIC-Norfolk;Fenland;FHS;GAPP;LBC1936;LL-CS;LL-GSA;LL-Affy;LLFS;NEO;SHIP_START;SHIP_TREND_B1;SHIP_TREND_B2;YFS;FINNGEN	a	g	0.5273	MAF >=1%	433358	22	29842085	HbA1c	LTST	COMBINED	rs718773 [29608122 to 30608122]T2D Knowledge Portal - Glucose Traits - Random glucose adj fasting time (Ancestry: All); rs6006393 [29694037 to 30694037]T2D Knowledge Portal - Glucose Traits - Random and fasting glucose (Ancestry: All); rs6006399 [29702527 to 30702527]T2D Knowledge Portal - Glucose Traits - Random glucose (Ancestry: All)	0.8295	ASCC2; Gene dist: 3781	ASCC2; TSS dist: 3809													No		3.69016e-23
	22:29842085:A_G	EUR	AGES_hu370CNV;AGES_gsa;ARIC;BHS;UKBB;EPIC-Norfolk;Fenland;FHS;GAPP;LBC1936;LL-GSA;LL-Affy;LL-CS;LLFS;NEO;SHIP_TREND_B2;SHIP_TREND_B1;SHIP_START;YFS;FINNGEN	a	g	0.5271	MAF >=1%	238279	22	29842085	HbA1c	STST	FEMALE	rs718773 [29608122 to 30608122]T2D Knowledge Portal - Glucose Traits - Random glucose adj fasting time (Ancestry: All); rs6006393 [29694037 to 30694037]T2D Knowledge Portal - Glucose Traits - Random and fasting glucose (Ancestry: All); rs6006399 [29702527 to 30702527]T2D Knowledge Portal - Glucose Traits - Random glucose (Ancestry: All)	0.4219	ASCC2; Gene dist: 3781	ASCC2; TSS dist: 3809													No		1.27772e-14
	22:29842085:A_G	EUR	AGES_hu370CNV;AGES_gsa;ARIC;BHS;UKBB;EPIC-Norfolk;Fenland;FHS;GAPP;LBC1936;LL-Affy;LL-CS;LL-GSA;LLFS;NEO;SHIP_TREND_B1;SHIP_TREND_B2;SHIP_START;FINNGEN	a	g	0.5268	MAF >=1%	237392	22	29842085	HbA1c	LTST	FEMALE	rs718773 [29608122 to 30608122]T2D Knowledge Portal - Glucose Traits - Random glucose adj fasting time (Ancestry: All); rs6006393 [29694037 to 30694037]T2D Knowledge Portal - Glucose Traits - Random and fasting glucose (Ancestry: All); rs6006399 [29702527 to 30702527]T2D Knowledge Portal - Glucose Traits - Random glucose (Ancestry: All)	0.5592	ASCC2; Gene dist: 3781	ASCC2; TSS dist: 3809													No		1.2738e-14
	22:29842085:A_G	CPMA	SAS;AFR;EUR;HIS;EAS	a	g	0.5495	MAF >=1%	482659	22	29842085	HbA1c	STST	COMBINED	rs718773 [29608122 to 30608122]T2D Knowledge Portal - Glucose Traits - Random glucose adj fasting time (Ancestry: All); rs6006393 [29694037 to 30694037]T2D Knowledge Portal - Glucose Traits - Random and fasting glucose (Ancestry: All); rs6006399 [29702527 to 30702527]T2D Knowledge Portal - Glucose Traits - Random glucose (Ancestry: All)	0.02702	ASCC2; Gene dist: 3781	ASCC2; TSS dist: 3809													No		6.08447e-22
	22:29842085:A_G	CPMA	HIS;EUR;AFR;EAS;SAS	a	g	0.5495	MAF >=1%	482659	22	29842085	HbA1c	LTST	COMBINED	rs718773 [29608122 to 30608122]T2D Knowledge Portal - Glucose Traits - Random glucose adj fasting time (Ancestry: All); rs6006393 [29694037 to 30694037]T2D Knowledge Portal - Glucose Traits - Random and fasting glucose (Ancestry: All); rs6006399 [29702527 to 30702527]T2D Knowledge Portal - Glucose Traits - Random glucose (Ancestry: All)	0.1181	ASCC2; Gene dist: 3781	ASCC2; TSS dist: 3809													No		4.03851e-22
	22:29842085:A_G	CPMA	HIS;SAS;EUR;EAS;AFR	a	g	0.5513	MAF >=1%	269220	22	29842085	HbA1c	STST	FEMALE	rs718773 [29608122 to 30608122]T2D Knowledge Portal - Glucose Traits - Random glucose adj fasting time (Ancestry: All); rs6006393 [29694037 to 30694037]T2D Knowledge Portal - Glucose Traits - Random and fasting glucose (Ancestry: All); rs6006399 [29702527 to 30702527]T2D Knowledge Portal - Glucose Traits - Random glucose (Ancestry: All)	0.3853	ASCC2; Gene dist: 3781	ASCC2; TSS dist: 3809													No		1.47125e-14
	22:29842085:A_G	CPMA	EUR;SAS;AFR;EAS;HIS	a	g	0.5513	MAF >=1%	268333	22	29842085	HbA1c	LTST	FEMALE	rs718773 [29608122 to 30608122]T2D Knowledge Portal - Glucose Traits - Random glucose adj fasting time (Ancestry: All); rs6006393 [29694037 to 30694037]T2D Knowledge Portal - Glucose Traits - Random and fasting glucose (Ancestry: All); rs6006399 [29702527 to 30702527]T2D Knowledge Portal - Glucose Traits - Random glucose (Ancestry: All)	0.4525	ASCC2; Gene dist: 3781	ASCC2; TSS dist: 3809													No		1.35074e-14
	22:29858186:C_T	EUR	ARIC;UKBB;EPIC-Norfolk;Fenland;FHS;GAPP;LBC1936;LLFS;SHIP_TREND_B2;SHIP_TREND_B1;SHIP_START;YFS;FINNGEN	t	c	0.475	MAF >=1%	170750	22	29858186	HbA1c	STST	MALE	rs718773 [29608122 to 30608122]T2D Knowledge Portal - Glucose Traits - Random glucose adj fasting time (Ancestry: All); rs6006393 [29694037 to 30694037]T2D Knowledge Portal - Glucose Traits - Random and fasting glucose (Ancestry: All); rs6006399 [29702527 to 30702527]T2D Knowledge Portal - Glucose Traits - Random glucose (Ancestry: All)	0.6691	ASCC2; Gene dist: 19882	ASCC2; TSS dist: 19910													No		2.77233e-08
	22:29858186:C_T	EUR	ARIC;BHS;UKBB;EPIC-Norfolk;Fenland;FHS;GAPP;LBC1936;LLFS;SHIP_TREND_B2;SHIP_TREND_B1;SHIP_START;YFS;FINNGEN	t	c	0.475	MAF >=1%	170905	22	29858186	HbA1c	LTST	MALE	rs718773 [29608122 to 30608122]T2D Knowledge Portal - Glucose Traits - Random glucose adj fasting time (Ancestry: All); rs6006393 [29694037 to 30694037]T2D Knowledge Portal - Glucose Traits - Random and fasting glucose (Ancestry: All); rs6006399 [29702527 to 30702527]T2D Knowledge Portal - Glucose Traits - Random glucose (Ancestry: All)	0.9772	ASCC2; Gene dist: 19882	ASCC2; TSS dist: 19910													No		1.39001e-08
	22:29858186:C_T	CPMA	EAS;AFR;EUR;HIS	t	c	0.3992	MAF >=1%	185625	22	29858186	HbA1c	STST	MALE	rs718773 [29608122 to 30608122]T2D Knowledge Portal - Glucose Traits - Random glucose adj fasting time (Ancestry: All); rs6006393 [29694037 to 30694037]T2D Knowledge Portal - Glucose Traits - Random and fasting glucose (Ancestry: All); rs6006399 [29702527 to 30702527]T2D Knowledge Portal - Glucose Traits - Random glucose (Ancestry: All)	0.4193	ASCC2; Gene dist: 19882	ASCC2; TSS dist: 19910													No		2.72095e-07
	22:29858186:C_T	CPMA	AFR;EAS;HIS;EUR	t	c	0.3992	MAF >=1%	185780	22	29858186	HbA1c	LTST	MALE	rs718773 [29608122 to 30608122]T2D Knowledge Portal - Glucose Traits - Random glucose adj fasting time (Ancestry: All); rs6006393 [29694037 to 30694037]T2D Knowledge Portal - Glucose Traits - Random and fasting glucose (Ancestry: All); rs6006399 [29702527 to 30702527]T2D Knowledge Portal - Glucose Traits - Random glucose (Ancestry: All)	0.1338	ASCC2; Gene dist: 19882	ASCC2; TSS dist: 19910													No		1.50649e-07
	22:29916998:A_G	EUR	AGES_hu370CNV;AGES_gsa;ARIC;UKBB;EPIC-Norfolk;Fenland;FHS;GAPP;LL-GSA;LL-Affy;LL-CS;LLFS;NEO;SHIP_TREND_B1;SHIP_TREND_B2;SHIP_START;YFS;FINNGEN	a	g	0.0568	MAF >=1%	432487	22	29916998	HbA1c	STST	COMBINED	rs718773 [29608122 to 30608122]T2D Knowledge Portal - Glucose Traits - Random glucose adj fasting time (Ancestry: All); rs6006393 [29694037 to 30694037]T2D Knowledge Portal - Glucose Traits - Random and fasting glucose (Ancestry: All); rs6006399 [29702527 to 30702527]T2D Knowledge Portal - Glucose Traits - Random glucose (Ancestry: All)	0.4101	MTMR3; Gene dist: 33829	MTMR3; TSS dist: 33785													No		1.21417e-06
	22:29916998:A_G	EUR	AGES_hu370CNV;AGES_gsa;ARIC;UKBB;EPIC-Norfolk;Fenland;FHS;GAPP;LL-CS;LL-GSA;LL-Affy;LLFS;NEO;SHIP_START;SHIP_TREND_B1;SHIP_TREND_B2;YFS;FINNGEN	a	g	0.0568	MAF >=1%	432487	22	29916998	HbA1c	LTST	COMBINED	rs718773 [29608122 to 30608122]T2D Knowledge Portal - Glucose Traits - Random glucose adj fasting time (Ancestry: All); rs6006393 [29694037 to 30694037]T2D Knowledge Portal - Glucose Traits - Random and fasting glucose (Ancestry: All); rs6006399 [29702527 to 30702527]T2D Knowledge Portal - Glucose Traits - Random glucose (Ancestry: All)	0.608	MTMR3; Gene dist: 33829	MTMR3; TSS dist: 33785													No		1.06828e-06
	22:29916998:A_G	CPMA	SAS;AFR;EUR;HIS;EAS	a	g	0.0471	MAF >=1%	478919	22	29916998	HbA1c	STST	COMBINED	rs718773 [29608122 to 30608122]T2D Knowledge Portal - Glucose Traits - Random glucose adj fasting time (Ancestry: All); rs6006393 [29694037 to 30694037]T2D Knowledge Portal - Glucose Traits - Random and fasting glucose (Ancestry: All); rs6006399 [29702527 to 30702527]T2D Knowledge Portal - Glucose Traits - Random glucose (Ancestry: All)	0.03028	MTMR3; Gene dist: 33829	MTMR3; TSS dist: 33785													No		1.4721e-06
	22:29916998:A_G	CPMA	HIS;EUR;AFR;EAS;SAS	a	g	0.0471	MAF >=1%	478919	22	29916998	HbA1c	LTST	COMBINED	rs718773 [29608122 to 30608122]T2D Knowledge Portal - Glucose Traits - Random glucose adj fasting time (Ancestry: All); rs6006393 [29694037 to 30694037]T2D Knowledge Portal - Glucose Traits - Random and fasting glucose (Ancestry: All); rs6006399 [29702527 to 30702527]T2D Knowledge Portal - Glucose Traits - Random glucose (Ancestry: All)	0.154	MTMR3; Gene dist: 33829	MTMR3; TSS dist: 33785													No		1.35576e-06
	22:29952046:A_G	EUR	AGES_hu370CNV;AGES_gsa;ARIC;UKBB;EPIC-Norfolk;Fenland;FHS;LL-GSA;LL-Affy;LL-CS;LLFS;NEO;SHIP_TREND_B2;SHIP_START;YFS;FINNGEN	a	g	0.091	MAF >=1%	236677	22	29952046	HbA1c	STST	FEMALE	rs718773 [29608122 to 30608122]T2D Knowledge Portal - Glucose Traits - Random glucose adj fasting time (Ancestry: All); rs6006393 [29694037 to 30694037]T2D Knowledge Portal - Glucose Traits - Random and fasting glucose (Ancestry: All); rs6006399 [29702527 to 30702527]T2D Knowledge Portal - Glucose Traits - Random glucose (Ancestry: All)	0.9952	MTMR3; Gene dist: 68877	MTMR3; TSS dist: 68833													No		5.77468e-06
	22:29952046:A_G	CPMA	HIS;EUR;AFR	a	g	0.0785	MAF >=1%	245152	22	29952046	HbA1c	STST	FEMALE	rs718773 [29608122 to 30608122]T2D Knowledge Portal - Glucose Traits - Random glucose adj fasting time (Ancestry: All); rs6006393 [29694037 to 30694037]T2D Knowledge Portal - Glucose Traits - Random and fasting glucose (Ancestry: All); rs6006399 [29702527 to 30702527]T2D Knowledge Portal - Glucose Traits - Random glucose (Ancestry: All)	0.1816	MTMR3; Gene dist: 68877	MTMR3; TSS dist: 68833													No		2.0679e-05
	22:29952046:A_G	CPMA	EUR;AFR;HIS	a	g	0.0785	MAF >=1%	245407	22	29952046	HbA1c	LTST	FEMALE	rs718773 [29608122 to 30608122]T2D Knowledge Portal - Glucose Traits - Random glucose adj fasting time (Ancestry: All); rs6006393 [29694037 to 30694037]T2D Knowledge Portal - Glucose Traits - Random and fasting glucose (Ancestry: All); rs6006399 [29702527 to 30702527]T2D Knowledge Portal - Glucose Traits - Random glucose (Ancestry: All)	0.1584	MTMR3; Gene dist: 68877	MTMR3; TSS dist: 68833													No		1.88664e-05
	22:29988103:G_T	EUR	AGES_hu370CNV;AGES_gsa;ARIC;UKBB;EPIC-Norfolk;Fenland;FHS;GAPP;LBC1936;LL-GSA;LL-Affy;LL-CS;LLFS;NEO;SHIP_TREND_B1;SHIP_TREND_B2;SHIP_START;YFS;FINNGEN	t	g	0.9089	MAF >=1%	432992	22	29988103	HbA1c	STST	COMBINED	rs718773 [29608122 to 30608122]T2D Knowledge Portal - Glucose Traits - Random glucose adj fasting time (Ancestry: All); rs6006393 [29694037 to 30694037]T2D Knowledge Portal - Glucose Traits - Random and fasting glucose (Ancestry: All); rs6006399 [29702527 to 30702527]T2D Knowledge Portal - Glucose Traits - Random glucose (Ancestry: All)	0.8319	HORMAD2; Gene dist: 92361	HORMAD2; TSS dist: 92361													No		2.25625e-11
	22:30185870:A_T	CPMA	SAS;AFR;EUR;HIS;EAS	a	t	0.7067	MAF >=1%	482158	22	30185870	HbA1c	STST	COMBINED	rs718773 [29608122 to 30608122]T2D Knowledge Portal - Glucose Traits - Random glucose adj fasting time (Ancestry: All); rs6006393 [29694037 to 30694037]T2D Knowledge Portal - Glucose Traits - Random and fasting glucose (Ancestry: All); rs6006399 [29702527 to 30702527]T2D Knowledge Portal - Glucose Traits - Random glucose (Ancestry: All)	0.548	LIF; Gene dist: 60889	LIF; TSS dist: 60889													No		3.18874e-11
	22:30185870:A_T	CPMA	HIS;EUR;AFR;EAS;SAS	a	t	0.707	MAF >=1%	482293	22	30185870	HbA1c	LTST	COMBINED	rs718773 [29608122 to 30608122]T2D Knowledge Portal - Glucose Traits - Random glucose adj fasting time (Ancestry: All); rs6006393 [29694037 to 30694037]T2D Knowledge Portal - Glucose Traits - Random and fasting glucose (Ancestry: All); rs6006399 [29702527 to 30702527]T2D Knowledge Portal - Glucose Traits - Random glucose (Ancestry: All)	0.483	LIF; Gene dist: 60889	LIF; TSS dist: 60889													No		1.03099e-10
	22:30185870:A_T	CPMA	HIS;SAS;EUR;EAS;AFR	a	t	0.7051	MAF >=1%	268760	22	30185870	HbA1c	STST	FEMALE	rs718773 [29608122 to 30608122]T2D Knowledge Portal - Glucose Traits - Random glucose adj fasting time (Ancestry: All); rs6006393 [29694037 to 30694037]T2D Knowledge Portal - Glucose Traits - Random and fasting glucose (Ancestry: All); rs6006399 [29702527 to 30702527]T2D Knowledge Portal - Glucose Traits - Random glucose (Ancestry: All)	0.589	LIF; Gene dist: 60889	LIF; TSS dist: 60889													No		1.52065e-06
	22:30185870:A_T	CPMA	EUR;SAS;AFR;EAS;HIS	a	t	0.7056	MAF >=1%	267976	22	30185870	HbA1c	LTST	FEMALE	rs718773 [29608122 to 30608122]T2D Knowledge Portal - Glucose Traits - Random glucose adj fasting time (Ancestry: All); rs6006393 [29694037 to 30694037]T2D Knowledge Portal - Glucose Traits - Random and fasting glucose (Ancestry: All); rs6006399 [29702527 to 30702527]T2D Knowledge Portal - Glucose Traits - Random glucose (Ancestry: All)	0.1185	LIF; Gene dist: 60889	LIF; TSS dist: 60889													No		3.16764e-06
	22:30213565:A_G	EUR	AGES_hu370CNV;AGES_gsa;ARIC;UKBB;EPIC-Norfolk;Fenland;FHS;GAPP;LBC1936;LL-CS;LL-GSA;LL-Affy;LLFS;NEO;SHIP_START;SHIP_TREND_B1;SHIP_TREND_B2;YFS;FINNGEN	a	g	0.0907	MAF >=1%	432992	22	30213565	HbA1c	LTST	COMBINED	rs718773 [29608122 to 30608122]T2D Knowledge Portal - Glucose Traits - Random glucose adj fasting time (Ancestry: All); rs6006393 [29694037 to 30694037]T2D Knowledge Portal - Glucose Traits - Random and fasting glucose (Ancestry: All); rs6006399 [29702527 to 30702527]T2D Knowledge Portal - Glucose Traits - Random glucose (Ancestry: All)	0.9142	LIF; Gene dist: 33194	LIF; TSS dist: 33194													No		3.63987e-11
	22:30213565:A_G	EUR	AGES_hu370CNV;AGES_gsa;ARIC;UKBB;EPIC-Norfolk;Fenland;FHS;GAPP;LL-Affy;LL-CS;LL-GSA;LLFS;NEO;SHIP_TREND_B1;SHIP_TREND_B2;SHIP_START;FINNGEN	a	g	0.0905	MAF >=1%	236932	22	30213565	HbA1c	LTST	FEMALE	rs718773 [29608122 to 30608122]T2D Knowledge Portal - Glucose Traits - Random glucose adj fasting time (Ancestry: All); rs6006393 [29694037 to 30694037]T2D Knowledge Portal - Glucose Traits - Random and fasting glucose (Ancestry: All); rs6006399 [29702527 to 30702527]T2D Knowledge Portal - Glucose Traits - Random glucose (Ancestry: All)	0.8514	LIF; Gene dist: 33194	LIF; TSS dist: 33194													No		3.33971e-06
	22:30216330:A_T	CPMA	HIS;EUR;AFR;EAS;SAS	a	t	0.4872	MAF >=1%	482659	22	30216330	HbA1c	LTST	COMBINED	rs718773 [29608122 to 30608122]T2D Knowledge Portal - Glucose Traits - Random glucose adj fasting time (Ancestry: All); rs6006393 [29694037 to 30694037]T2D Knowledge Portal - Glucose Traits - Random and fasting glucose (Ancestry: All); rs6006399 [29702527 to 30702527]T2D Knowledge Portal - Glucose Traits - Random glucose (Ancestry: All)	0.6516	LIF; Gene dist: 30429	LIF; TSS dist: 30429													No		2.19868e-07
	22:30216960:A_G	EUR	AGES_hu370CNV;AGES_gsa;ARIC;BHS;UKBB;EPIC-Norfolk;Fenland;FHS;GAPP;LBC1936;LL-GSA;LL-Affy;LL-CS;LLFS;NEO;SHIP_TREND_B1;SHIP_TREND_B2;SHIP_START;YFS;FINNGEN	a	g	0.5565	MAF >=1%	433358	22	30216960	HbA1c	STST	COMBINED	rs718773 [29608122 to 30608122]T2D Knowledge Portal - Glucose Traits - Random glucose adj fasting time (Ancestry: All); rs6006393 [29694037 to 30694037]T2D Knowledge Portal - Glucose Traits - Random and fasting glucose (Ancestry: All); rs6006399 [29702527 to 30702527]T2D Knowledge Portal - Glucose Traits - Random glucose (Ancestry: All)	0.4276	LIF; Gene dist: 29799	LIF; TSS dist: 29799													No		9.58667e-08
	22:30216960:A_G	EUR	AGES_hu370CNV;AGES_gsa;ARIC;BHS;UKBB;EPIC-Norfolk;Fenland;FHS;GAPP;LBC1936;LL-CS;LL-GSA;LL-Affy;LLFS;NEO;SHIP_START;SHIP_TREND_B1;SHIP_TREND_B2;YFS;FINNGEN	a	g	0.5565	MAF >=1%	433358	22	30216960	HbA1c	LTST	COMBINED	rs718773 [29608122 to 30608122]T2D Knowledge Portal - Glucose Traits - Random glucose adj fasting time (Ancestry: All); rs6006393 [29694037 to 30694037]T2D Knowledge Portal - Glucose Traits - Random and fasting glucose (Ancestry: All); rs6006399 [29702527 to 30702527]T2D Knowledge Portal - Glucose Traits - Random glucose (Ancestry: All)	0.7385	LIF; Gene dist: 29799	LIF; TSS dist: 29799													No		1.96614e-07
	22:30216960:A_G	CPMA	SAS;AFR;EUR;HIS;EAS	a	g	0.4849	MAF >=1%	482659	22	30216960	HbA1c	STST	COMBINED	rs718773 [29608122 to 30608122]T2D Knowledge Portal - Glucose Traits - Random glucose adj fasting time (Ancestry: All); rs6006393 [29694037 to 30694037]T2D Knowledge Portal - Glucose Traits - Random and fasting glucose (Ancestry: All); rs6006399 [29702527 to 30702527]T2D Knowledge Portal - Glucose Traits - Random glucose (Ancestry: All)	0.7895	LIF; Gene dist: 29799	LIF; TSS dist: 29799													No		9.95346e-08
	22:30221596:C_T	EUR	AGES_hu370CNV;AGES_gsa;ARIC;UKBB;EPIC-Norfolk;Fenland;FHS;GAPP;LL-GSA;LL-Affy;LL-CS;LLFS;NEO;SHIP_TREND_B1;SHIP_TREND_B2;SHIP_START;YFS;FINNGEN	t	c	0.9524	MAF >=1%	432487	22	30221596	HbA1c	STST	COMBINED	rs718773 [29608122 to 30608122]T2D Knowledge Portal - Glucose Traits - Random glucose adj fasting time (Ancestry: All); rs6006393 [29694037 to 30694037]T2D Knowledge Portal - Glucose Traits - Random and fasting glucose (Ancestry: All); rs6006399 [29702527 to 30702527]T2D Knowledge Portal - Glucose Traits - Random glucose (Ancestry: All)	0.4004	LIF; Gene dist: 25163	LIF; TSS dist: 25163													No		5.18095e-08
	22:30221596:C_T	EUR	AGES_hu370CNV;AGES_gsa;ARIC;UKBB;EPIC-Norfolk;Fenland;FHS;LL-CS;LL-GSA;LL-Affy;LLFS;NEO;SHIP_START;SHIP_TREND_B1;SHIP_TREND_B2;YFS;FINNGEN	t	c	0.9524	MAF >=1%	431371	22	30221596	HbA1c	LTST	COMBINED	rs718773 [29608122 to 30608122]T2D Knowledge Portal - Glucose Traits - Random glucose adj fasting time (Ancestry: All); rs6006393 [29694037 to 30694037]T2D Knowledge Portal - Glucose Traits - Random and fasting glucose (Ancestry: All); rs6006399 [29702527 to 30702527]T2D Knowledge Portal - Glucose Traits - Random glucose (Ancestry: All)	0.8664	LIF; Gene dist: 25163	LIF; TSS dist: 25163													No		7.00913e-08
	22:30221596:C_T	EUR	AGES_hu370CNV;AGES_gsa;ARIC;UKBB;EPIC-Norfolk;Fenland;FHS;LL-GSA;LL-Affy;LL-CS;LLFS;NEO;SHIP_TREND_B2;SHIP_START;YFS;FINNGEN	t	c	0.9531	MAF >=1%	236677	22	30221596	HbA1c	STST	FEMALE	rs718773 [29608122 to 30608122]T2D Knowledge Portal - Glucose Traits - Random glucose adj fasting time (Ancestry: All); rs6006393 [29694037 to 30694037]T2D Knowledge Portal - Glucose Traits - Random and fasting glucose (Ancestry: All); rs6006399 [29702527 to 30702527]T2D Knowledge Portal - Glucose Traits - Random glucose (Ancestry: All)	0.7494	LIF; Gene dist: 25163	LIF; TSS dist: 25163													No		6.29607e-06
	22:30221596:C_T	EUR	AGES_hu370CNV;AGES_gsa;ARIC;UKBB;EPIC-Norfolk;Fenland;FHS;LL-Affy;LL-CS;LL-GSA;LLFS;NEO;SHIP_TREND_B1;SHIP_TREND_B2;SHIP_START;FINNGEN	t	c	0.9533	MAF >=1%	236325	22	30221596	HbA1c	LTST	FEMALE	rs718773 [29608122 to 30608122]T2D Knowledge Portal - Glucose Traits - Random glucose adj fasting time (Ancestry: All); rs6006393 [29694037 to 30694037]T2D Knowledge Portal - Glucose Traits - Random and fasting glucose (Ancestry: All); rs6006399 [29702527 to 30702527]T2D Knowledge Portal - Glucose Traits - Random glucose (Ancestry: All)	0.4019	LIF; Gene dist: 25163	LIF; TSS dist: 25163													No		5.24623e-06
	22:30222659:C_T	CPMA	SAS;AFR;EUR;HIS	t	c	0.8696	MAF >=1%	453347	22	30222659	HbA1c	STST	COMBINED	rs718773 [29608122 to 30608122]T2D Knowledge Portal - Glucose Traits - Random glucose adj fasting time (Ancestry: All); rs6006393 [29694037 to 30694037]T2D Knowledge Portal - Glucose Traits - Random and fasting glucose (Ancestry: All); rs6006399 [29702527 to 30702527]T2D Knowledge Portal - Glucose Traits - Random glucose (Ancestry: All)	0.9457	LIF; Gene dist: 24100	LIF; TSS dist: 24100													No		4.28246e-06
	22:30222659:C_T	CPMA	HIS;EUR;AFR;SAS	t	c	0.8696	MAF >=1%	453347	22	30222659	HbA1c	LTST	COMBINED	rs718773 [29608122 to 30608122]T2D Knowledge Portal - Glucose Traits - Random glucose adj fasting time (Ancestry: All); rs6006393 [29694037 to 30694037]T2D Knowledge Portal - Glucose Traits - Random and fasting glucose (Ancestry: All); rs6006399 [29702527 to 30702527]T2D Knowledge Portal - Glucose Traits - Random glucose (Ancestry: All)	0.8241	LIF; Gene dist: 24100	LIF; TSS dist: 24100													No		3.94392e-06
	22:30258011:A_G	CPMA	SAS;AFR;EUR;HIS	a	g	0.0439	MAF >=1%	453295	22	30258011	HbA1c	STST	COMBINED	rs718773 [29608122 to 30608122]T2D Knowledge Portal - Glucose Traits - Random glucose adj fasting time (Ancestry: All); rs6006393 [29694037 to 30694037]T2D Knowledge Portal - Glucose Traits - Random and fasting glucose (Ancestry: All); rs6006399 [29702527 to 30702527]T2D Knowledge Portal - Glucose Traits - Random glucose (Ancestry: All)	0.5681	OSM; Gene dist: 8840	OSM; TSS dist: 7807													No		6.09081e-08
	22:30258011:A_G	CPMA	HIS;EUR;AFR;SAS	a	g	0.0439	MAF >=1%	453295	22	30258011	HbA1c	LTST	COMBINED	rs718773 [29608122 to 30608122]T2D Knowledge Portal - Glucose Traits - Random glucose adj fasting time (Ancestry: All); rs6006393 [29694037 to 30694037]T2D Knowledge Portal - Glucose Traits - Random and fasting glucose (Ancestry: All); rs6006399 [29702527 to 30702527]T2D Knowledge Portal - Glucose Traits - Random glucose (Ancestry: All)	0.6304	OSM; Gene dist: 8840	OSM; TSS dist: 7807													No		7.01765e-08
	22:30448273:C_T	EUR	ARIC;UKBB;EPIC-Norfolk;Fenland;FHS;LL-GSA;LL-Affy;LL-CS;LLFS;NEO;SHIP_TREND_B2;SHIP_START;FINNGEN	t	c	0.0245	MAF >=1%	424572	22	30448273	HbA1c	STST	COMBINED	rs718773 [29608122 to 30608122]T2D Knowledge Portal - Glucose Traits - Random glucose adj fasting time (Ancestry: All); rs6006393 [29694037 to 30694037]T2D Knowledge Portal - Glucose Traits - Random and fasting glucose (Ancestry: All); rs6006399 [29702527 to 30702527]T2D Knowledge Portal - Glucose Traits - Random glucose (Ancestry: All)	0.01861	MTFP1; Gene dist: 22650	MTFP1; TSS dist: 22505													No		4.07138e-06
	22:30448273:C_T	EUR	AGES_hu370CNV;ARIC;UKBB;EPIC-Norfolk;Fenland;FHS;LL-CS;LL-GSA;LL-Affy;NEO;SHIP_START;SHIP_TREND_B2;FINNGEN	t	c	0.0245	MAF >=1%	424962	22	30448273	HbA1c	LTST	COMBINED	rs718773 [29608122 to 30608122]T2D Knowledge Portal - Glucose Traits - Random glucose adj fasting time (Ancestry: All); rs6006393 [29694037 to 30694037]T2D Knowledge Portal - Glucose Traits - Random and fasting glucose (Ancestry: All); rs6006399 [29702527 to 30702527]T2D Knowledge Portal - Glucose Traits - Random glucose (Ancestry: All)	0.3477	MTFP1; Gene dist: 22650	MTFP1; TSS dist: 22505													No		5.55738e-07
	22:30448273:C_T	CPMA	HIS;EUR;EAS;SAS	t	c	0.0189	MAF >=1%	467294	22	30448273	HbA1c	LTST	COMBINED	rs718773 [29608122 to 30608122]T2D Knowledge Portal - Glucose Traits - Random glucose adj fasting time (Ancestry: All); rs6006393 [29694037 to 30694037]T2D Knowledge Portal - Glucose Traits - Random and fasting glucose (Ancestry: All); rs6006399 [29702527 to 30702527]T2D Knowledge Portal - Glucose Traits - Random glucose (Ancestry: All)	0.1619	MTFP1; Gene dist: 22650	MTFP1; TSS dist: 22505													No		9.53777e-07
	22:30560091:C_T	CPMA	EUR;HIS	t	c	0.0114	MAF >=1%	431074	22	30560091	HbA1c	STST	COMBINED	rs718773 [29608122 to 30608122]T2D Knowledge Portal - Glucose Traits - Random glucose adj fasting time (Ancestry: All); rs6006393 [29694037 to 30694037]T2D Knowledge Portal - Glucose Traits - Random and fasting glucose (Ancestry: All); rs6006399 [29702527 to 30702527]T2D Knowledge Portal - Glucose Traits - Random glucose (Ancestry: All)	0.7321	GAL3ST1; Gene dist: 5456	GAL3ST1; TSS dist: 685													No		3.95009e-06
	22:31950481:A_G	EUR	AGES_hu370CNV;AGES_gsa;ARIC;BHS;UKBB;EPIC-Norfolk;Fenland;FHS;GAPP;LBC1936;LL-GSA;LL-Affy;LL-CS;LLFS;NEO;SHIP_TREND_B1;SHIP_TREND_B2;SHIP_START;YFS;FINNGEN	a	g	0.401	MAF >=1%	433358	22	31950481	HbA1c	STST	COMBINED	*	0.7317	YWHAH; Gene dist: 5959	YWHAH; TSS dist: 5946													No		1.07084e-10
	22:31950481:A_G	EUR	AGES_hu370CNV;AGES_gsa;ARIC;BHS;UKBB;EPIC-Norfolk;Fenland;FHS;GAPP;LBC1936;LL-CS;LL-GSA;LL-Affy;LLFS;NEO;SHIP_START;SHIP_TREND_B1;SHIP_TREND_B2;YFS;FINNGEN	a	g	0.401	MAF >=1%	433358	22	31950481	HbA1c	LTST	COMBINED	*	0.5706	YWHAH; Gene dist: 5959	YWHAH; TSS dist: 5946													No		1.69141e-10
	22:31950481:A_G	EUR	AGES_hu370CNV;AGES_gsa;ARIC;BHS;UKBB;EPIC-Norfolk;Fenland;FHS;GAPP;LBC1936;LL-GSA;LL-Affy;LL-CS;LLFS;NEO;SHIP_TREND_B2;SHIP_TREND_B1;SHIP_START;YFS;FINNGEN	a	g	0.4015	MAF >=1%	238279	22	31950481	HbA1c	STST	FEMALE	*	0.7496	YWHAH; Gene dist: 5959	YWHAH; TSS dist: 5946													No		7.43406e-08
	22:31950481:A_G	EUR	AGES_hu370CNV;AGES_gsa;ARIC;BHS;UKBB;EPIC-Norfolk;Fenland;FHS;GAPP;LBC1936;LL-Affy;LL-CS;LL-GSA;LLFS;NEO;SHIP_TREND_B1;SHIP_TREND_B2;SHIP_START;FINNGEN	a	g	0.4016	MAF >=1%	237392	22	31950481	HbA1c	LTST	FEMALE	*	0.8676	YWHAH; Gene dist: 5959	YWHAH; TSS dist: 5946													No		9.3714e-07
	22:31950481:A_G	CPMA	SAS;AFR;EUR;HIS;EAS	a	g	0.2547	MAF >=1%	482524	22	31950481	HbA1c	STST	COMBINED	*	0.296	YWHAH; Gene dist: 5959	YWHAH; TSS dist: 5946													No		5.4704e-10
	22:31950481:A_G	CPMA	HIS;EUR;AFR;EAS;SAS	a	g	0.2544	MAF >=1%	481967	22	31950481	HbA1c	LTST	COMBINED	*	0.2074	YWHAH; Gene dist: 5959	YWHAH; TSS dist: 5946													No		7.8232e-10
	22:31950481:A_G	CPMA	HIS;SAS;EUR;EAS;AFR	a	g	0.2555	MAF >=1%	268844	22	31950481	HbA1c	STST	FEMALE	*	0.5222	YWHAH; Gene dist: 5959	YWHAH; TSS dist: 5946													No		3.30914e-07
	22:31950481:A_G	CPMA	EUR;SAS;AFR;EAS;HIS	a	g	0.2555	MAF >=1%	267957	22	31950481	HbA1c	LTST	FEMALE	*	0.4501	YWHAH; Gene dist: 5959	YWHAH; TSS dist: 5946													No		2.22302e-06
	22:31985328:T_TTTTATTATTTA	EUR	ARIC;UKBB;EPIC-Norfolk;Fenland;FHS;GAPP;LBC1936;LLFS;NEO;SHIP_TREND_B2;SHIP_START;YFS;FINNGEN	t	ttttattattta	0.0802	MAF >=1%	375099	22	31985328	HbA1c	STST	COMBINED	*	0.8845	YWHAH; Gene dist: 40806	YWHAH; TSS dist: 40793													No		5.19636e-07
	22:31985328:T_TTTTATTATTTA	EUR	ARIC;UKBB;EPIC-Norfolk;Fenland;FHS;GAPP;LLFS;NEO;SHIP_START;SHIP_TREND_B1;SHIP_TREND_B2;YFS;FINNGEN	t	ttttattattta	0.0801	MAF >=1%	375543	22	31985328	HbA1c	LTST	COMBINED	*	0.6499	YWHAH; Gene dist: 40806	YWHAH; TSS dist: 40793													No		3.0667e-07
	22:32002198:A_T	CPMA	AFR;EAS;HIS;EUR	a	t	0.8703	MAF >=1%	209799	22	32002198	HbA1c	LTST	MALE	*	0.3179	SLC5A1; Gene dist: 41063	SLC5A1; TSS dist: 41063													No		1.45751e-05
	22:32037837:A_G	CPMA	HIS;EUR;AFR;EAS;SAS	a	g	0.5541	MAF >=1%	482524	22	32037837	HbA1c	LTST	COMBINED	*	0.2605	SLC5A1; Gene dist: 5424	SLC5A1; TSS dist: 5424													No		2.49384e-08
	22:32086089:C_T	CPMA	SAS;EUR;HIS	t	c	0.0519	MAF >=1%	383923	22	32086089	HbA1c	STST	COMBINED	*	0.3491	SLC5A1; Gene dist: 42828	SLC5A1; TSS dist: 42828													No		1.46728e-07
	22:32086089:C_T	CPMA	HIS;EUR;SAS	t	c	0.0519	MAF >=1%	384367	22	32086089	HbA1c	LTST	COMBINED	*	0.1498	SLC5A1; Gene dist: 42828	SLC5A1; TSS dist: 42828													No		8.35122e-08
	22:32091119:T_TG	EUR	ARIC;UKBB;EPIC-Norfolk;Fenland;FHS;LLFS;NEO;SHIP_TREND_B2;SHIP_START;FINNGEN	t	tg	0.9204	MAF >=1%	170925	22	32091119	HbA1c	STST	MALE	*	0.7625	SLC5A1; Gene dist: 47858	SLC5A1; TSS dist: 47858													No		1.22791e-05
	22:32091119:T_TG	CPMA	EUR;HIS	t	tg	0.9428	MAF >=1%	174482	22	32091119	HbA1c	STST	MALE	*	0.8849	SLC5A1; Gene dist: 47858	SLC5A1; TSS dist: 47858													No		8.84278e-06
	22:32095330:C_G	EUR	AGES_hu370CNV;AGES_gsa;ARIC;UKBB;EPIC-Norfolk;Fenland;FHS;LL-GSA;LL-CS;LL-Affy;LLFS;NEO;SHIP_TREND_B2;SHIP_START;FINNGEN	c	g	0.921	MAF >=1%	193036	22	32095330	HbA1c	LTST	MALE	*	0.8379	SLC5A1; Gene dist: 52069	SLC5A1; TSS dist: 52069													No		3.03955e-06
	22:32123761:A_G	CPMA	SAS;AFR;EUR;HIS;EAS	a	g	0.4281	MAF >=1%	482524	22	32123761	HbA1c	STST	COMBINED	*	0.8606	C22orf42; Gene dist: 35561	C22orf42; TSS dist: 35542													No		8.67511e-08
	22:32164058:A_C	CPMA	AFR;HIS;EUR	a	c	0.9049	MAF >=1%	198970	22	32164058	HbA1c	LTST	MALE	*	0.9004	C22orf42; Gene dist: 4736	C22orf42; TSS dist: 4755													No		2.05146e-06
	22:36028975:A_G	EUR	ARIC;UKBB;EPIC-Norfolk;Fenland;FHS;LL-GSA;LL-Affy;LL-CS;LLFS;NEO;SHIP_TREND_B1;SHIP_TREND_B2;SHIP_START;YFS;FINNGEN	a	g	0.0439	MAF >=1%	427117	22	36028975	HbA1c	STST	COMBINED	*	0.9663	RBFOX2; Gene dist: 151	RBFOX2; TSS dist: 151													No		1.69129e-08
	22:36028975:A_G	EUR	ARIC;UKBB;EPIC-Norfolk;Fenland;FHS;GAPP;LL-CS;LL-GSA;LL-Affy;LLFS;NEO;SHIP_START;SHIP_TREND_B1;SHIP_TREND_B2;YFS;FINNGEN	a	g	0.0439	MAF >=1%	428233	22	36028975	HbA1c	LTST	COMBINED	*	0.2692	RBFOX2; Gene dist: 151	RBFOX2; TSS dist: 151													No		1.70519e-08
	22:36028975:A_G	CPMA	SAS;EUR;HIS	a	g	0.0466	MAF >=1%	441496	22	36028975	HbA1c	STST	COMBINED	*	0.9629	RBFOX2; Gene dist: 151	RBFOX2; TSS dist: 151													No		1.17106e-08
	22:36028975:A_G	CPMA	HIS;EUR;SAS	a	g	0.0466	MAF >=1%	442612	22	36028975	HbA1c	LTST	COMBINED	*	0.9382	RBFOX2; Gene dist: 151	RBFOX2; TSS dist: 151													No		9.87504e-09
	22:36972360:C_CA	CPMA	SAS;AFR;EUR;HIS;EAS	ca	c	0.2713	MAF >=1%	425715	22	36972360	HbA1c	STST	COMBINED	rs855791 [36566896 to 37566896]T2D Knowledge Portal - HbA1c Traits - HbA1c adj BMI (Ancestry: All); rs2413450 [36574184 to 37574184]T2D Knowledge Portal - HbA1c Traits - HbA1c (Ancestry: All)	0.8924	CIMIP4; Gene dist: 35491	CIMIP4; TSS dist: 35438													No		4.15572e-11
	22:36972360:C_CA	CPMA	HIS;EUR;AFR;EAS;SAS	ca	c	0.2713	MAF >=1%	425715	22	36972360	HbA1c	LTST	COMBINED	rs855791 [36566896 to 37566896]T2D Knowledge Portal - HbA1c Traits - HbA1c adj BMI (Ancestry: All); rs2413450 [36574184 to 37574184]T2D Knowledge Portal - HbA1c Traits - HbA1c (Ancestry: All)	0.9661	CIMIP4; Gene dist: 35491	CIMIP4; TSS dist: 35438													No		7.19725e-11
	22:36972360:C_CA	CPMA	EAS;AFR;EUR;HIS	ca	c	0.2884	MAF >=1%	187869	22	36972360	HbA1c	STST	MALE	rs855791 [36566896 to 37566896]T2D Knowledge Portal - HbA1c Traits - HbA1c adj BMI (Ancestry: All); rs2413450 [36574184 to 37574184]T2D Knowledge Portal - HbA1c Traits - HbA1c (Ancestry: All)	0.6193	CIMIP4; Gene dist: 35491	CIMIP4; TSS dist: 35438													No		2.03317e-07
	22:36972360:C_CA	CPMA	AFR;EAS;HIS;EUR	ca	c	0.2884	MAF >=1%	187613	22	36972360	HbA1c	LTST	MALE	rs855791 [36566896 to 37566896]T2D Knowledge Portal - HbA1c Traits - HbA1c adj BMI (Ancestry: All); rs2413450 [36574184 to 37574184]T2D Knowledge Portal - HbA1c Traits - HbA1c (Ancestry: All)	0.6491	CIMIP4; Gene dist: 35491	CIMIP4; TSS dist: 35438													No		2.47166e-07
	22:36974947:C_T	EUR	AGES_hu370CNV;AGES_gsa;ARIC;UKBB;EPIC-Norfolk;Fenland;FHS;LL-GSA;LL-Affy;LL-CS;LLFS;NEO;SHIP_TREND_B1;SHIP_TREND_B2;SHIP_START;YFS;FINNGEN	t	c	0.0518	MAF >=1%	431371	22	36974947	HbA1c	STST	COMBINED	rs855791 [36566896 to 37566896]T2D Knowledge Portal - HbA1c Traits - HbA1c adj BMI (Ancestry: All); rs2413450 [36574184 to 37574184]T2D Knowledge Portal - HbA1c Traits - HbA1c (Ancestry: All)	0.6927	CIMIP4; Gene dist: 32904	CIMIP4; TSS dist: 32851													No		1.7375e-07
	22:36974947:C_T	EUR	AGES_hu370CNV;AGES_gsa;ARIC;UKBB;EPIC-Norfolk;Fenland;FHS;LL-CS;LL-GSA;LL-Affy;LLFS;NEO;SHIP_START;SHIP_TREND_B1;SHIP_TREND_B2;YFS;FINNGEN	t	c	0.0518	MAF >=1%	431371	22	36974947	HbA1c	LTST	COMBINED	rs855791 [36566896 to 37566896]T2D Knowledge Portal - HbA1c Traits - HbA1c adj BMI (Ancestry: All); rs2413450 [36574184 to 37574184]T2D Knowledge Portal - HbA1c Traits - HbA1c (Ancestry: All)	0.5206	CIMIP4; Gene dist: 32904	CIMIP4; TSS dist: 32851													No		1.30548e-07
	22:36974947:C_T	EUR	AGES_hu370CNV;ARIC;UKBB;EPIC-Norfolk;Fenland;FHS;LL-GSA;LL-Affy;LL-CS;LLFS;NEO;SHIP_TREND_B2;SHIP_START;FINNGEN	t	c	0.0517	MAF >=1%	192246	22	36974947	HbA1c	STST	MALE	rs855791 [36566896 to 37566896]T2D Knowledge Portal - HbA1c Traits - HbA1c adj BMI (Ancestry: All); rs2413450 [36574184 to 37574184]T2D Knowledge Portal - HbA1c Traits - HbA1c (Ancestry: All)	0.6805	CIMIP4; Gene dist: 32904	CIMIP4; TSS dist: 32851													No		1.19493e-05
	22:36974947:C_T	EUR	AGES_hu370CNV;ARIC;UKBB;EPIC-Norfolk;Fenland;FHS;LL-GSA;LL-CS;LL-Affy;NEO;SHIP_START;FINNGEN	t	c	0.0517	MAF >=1%	190080	22	36974947	HbA1c	LTST	MALE	rs855791 [36566896 to 37566896]T2D Knowledge Portal - HbA1c Traits - HbA1c adj BMI (Ancestry: All); rs2413450 [36574184 to 37574184]T2D Knowledge Portal - HbA1c Traits - HbA1c (Ancestry: All)	0.6898	CIMIP4; Gene dist: 32904	CIMIP4; TSS dist: 32851													No		2.04944e-05
	22:36976540:T_TA	CPMA	SAS;AFR;EUR;HIS;EAS	t	ta	0.7337	MAF >=1%	419672	22	36976540	HbA1c	STST	COMBINED	rs855791 [36566896 to 37566896]T2D Knowledge Portal - HbA1c Traits - HbA1c adj BMI (Ancestry: All); rs2413450 [36574184 to 37574184]T2D Knowledge Portal - HbA1c Traits - HbA1c (Ancestry: All)	0.8228	CIMIP4; Gene dist: 31311	CIMIP4; TSS dist: 31258													No		3.50439e-06
	22:36976540:T_TA	CPMA	HIS;EUR;AFR;EAS;SAS	t	ta	0.7342	MAF >=1%	420025	22	36976540	HbA1c	LTST	COMBINED	rs855791 [36566896 to 37566896]T2D Knowledge Portal - HbA1c Traits - HbA1c adj BMI (Ancestry: All); rs2413450 [36574184 to 37574184]T2D Knowledge Portal - HbA1c Traits - HbA1c (Ancestry: All)	0.5535	CIMIP4; Gene dist: 31311	CIMIP4; TSS dist: 31258													No		4.88393e-06
	22:36981053:C_T	EUR	AGES_hu370CNV;AGES_gsa;ARIC;BHS;UKBB;EPIC-Norfolk;Fenland;FHS;GAPP;LBC1936;LL-GSA;LL-Affy;LL-CS;LLFS;NEO;SHIP_TREND_B1;SHIP_TREND_B2;SHIP_START;YFS;FINNGEN	t	c	0.5211	MAF >=1%	433358	22	36981053	HbA1c	STST	COMBINED	rs855791 [36566896 to 37566896]T2D Knowledge Portal - HbA1c Traits - HbA1c adj BMI (Ancestry: All); rs2413450 [36574184 to 37574184]T2D Knowledge Portal - HbA1c Traits - HbA1c (Ancestry: All)	0.8306	CIMIP4; Gene dist: 26798	CIMIP4; TSS dist: 26745													No		9.189e-13
	22:36981053:C_T	EUR	AGES_hu370CNV;AGES_gsa;ARIC;BHS;UKBB;EPIC-Norfolk;Fenland;FHS;GAPP;LBC1936;LL-CS;LL-GSA;LL-Affy;LLFS;NEO;SHIP_START;SHIP_TREND_B1;SHIP_TREND_B2;YFS;FINNGEN	t	c	0.5211	MAF >=1%	433358	22	36981053	HbA1c	LTST	COMBINED	rs855791 [36566896 to 37566896]T2D Knowledge Portal - HbA1c Traits - HbA1c adj BMI (Ancestry: All); rs2413450 [36574184 to 37574184]T2D Knowledge Portal - HbA1c Traits - HbA1c (Ancestry: All)	0.4554	CIMIP4; Gene dist: 26798	CIMIP4; TSS dist: 26745													No		2.56476e-12
	22:36981053:C_T	EUR	AGES_gsa;AGES_hu370CNV;ARIC;BHS;UKBB;EPIC-Norfolk;Fenland;FHS;GAPP;LBC1936;LL-GSA;LL-Affy;LL-CS;LLFS;NEO;SHIP_TREND_B2;SHIP_TREND_B1;SHIP_START;YFS;FINNGEN	t	c	0.5215	MAF >=1%	195079	22	36981053	HbA1c	STST	MALE	rs855791 [36566896 to 37566896]T2D Knowledge Portal - HbA1c Traits - HbA1c adj BMI (Ancestry: All); rs2413450 [36574184 to 37574184]T2D Knowledge Portal - HbA1c Traits - HbA1c (Ancestry: All)	0.5057	CIMIP4; Gene dist: 26798	CIMIP4; TSS dist: 26745													No		6.03741e-07
	22:36981053:C_T	EUR	AGES_hu370CNV;AGES_gsa;ARIC;BHS;UKBB;EPIC-Norfolk;Fenland;FHS;GAPP;LBC1936;LL-GSA;LL-CS;LL-Affy;LLFS;NEO;SHIP_TREND_B2;SHIP_TREND_B1;SHIP_START;YFS;FINNGEN	t	c	0.5215	MAF >=1%	195079	22	36981053	HbA1c	LTST	MALE	rs855791 [36566896 to 37566896]T2D Knowledge Portal - HbA1c Traits - HbA1c adj BMI (Ancestry: All); rs2413450 [36574184 to 37574184]T2D Knowledge Portal - HbA1c Traits - HbA1c (Ancestry: All)	0.1632	CIMIP4; Gene dist: 26798	CIMIP4; TSS dist: 26745													No		5.91673e-07
	22:36981053:C_T	EUR	AGES_hu370CNV;AGES_gsa;ARIC;BHS;UKBB;EPIC-Norfolk;Fenland;FHS;GAPP;LBC1936;LL-GSA;LL-Affy;LL-CS;LLFS;NEO;SHIP_TREND_B2;SHIP_TREND_B1;SHIP_START;YFS;FINNGEN	t	c	0.5207	MAF >=1%	238279	22	36981053	HbA1c	STST	FEMALE	rs855791 [36566896 to 37566896]T2D Knowledge Portal - HbA1c Traits - HbA1c adj BMI (Ancestry: All); rs2413450 [36574184 to 37574184]T2D Knowledge Portal - HbA1c Traits - HbA1c (Ancestry: All)	0.2083	CIMIP4; Gene dist: 26798	CIMIP4; TSS dist: 26745													No		2.8245e-05
	22:37004157:C_T	CPMA	SAS;EUR;HIS	t	c	0.0204	MAF >=1%	438951	22	37004157	HbA1c	STST	COMBINED	rs855791 [36566896 to 37566896]T2D Knowledge Portal - HbA1c Traits - HbA1c adj BMI (Ancestry: All); rs2413450 [36574184 to 37574184]T2D Knowledge Portal - HbA1c Traits - HbA1c (Ancestry: All)	0.9683	CIMIP4; Gene dist: 3694	CIMIP4; TSS dist: 3641													No		2.56755e-09
	22:37004157:C_T	CPMA	HIS;EUR;SAS	t	c	0.0204	MAF >=1%	436968	22	37004157	HbA1c	LTST	COMBINED	rs855791 [36566896 to 37566896]T2D Knowledge Portal - HbA1c Traits - HbA1c adj BMI (Ancestry: All); rs2413450 [36574184 to 37574184]T2D Knowledge Portal - HbA1c Traits - HbA1c (Ancestry: All)	0.6095	CIMIP4; Gene dist: 3694	CIMIP4; TSS dist: 3641													No		3.12332e-09
	22:37012470:C_T	EUR	AGES_hu370CNV;AGES_gsa;ARIC;UKBB;EPIC-Norfolk;Fenland;FHS;GAPP;LL-GSA;LL-Affy;LL-CS;LLFS;NEO;SHIP_TREND_B1;SHIP_TREND_B2;SHIP_START;YFS;FINNGEN	t	c	0.104	MAF >=1%	432487	22	37012470	HbA1c	STST	COMBINED	rs855791 [36566896 to 37566896]T2D Knowledge Portal - HbA1c Traits - HbA1c adj BMI (Ancestry: All); rs2413450 [36574184 to 37574184]T2D Knowledge Portal - HbA1c Traits - HbA1c (Ancestry: All)	0.8908	CIMIP4; Gene dist: 4619	CIMIP4; TSS dist: 4619													No		2.72653e-18
	22:37012470:C_T	EUR	AGES_hu370CNV;AGES_gsa;ARIC;UKBB;EPIC-Norfolk;Fenland;FHS;GAPP;LL-CS;LL-GSA;LL-Affy;LLFS;NEO;SHIP_START;SHIP_TREND_B1;SHIP_TREND_B2;YFS;FINNGEN	t	c	0.104	MAF >=1%	432487	22	37012470	HbA1c	LTST	COMBINED	rs855791 [36566896 to 37566896]T2D Knowledge Portal - HbA1c Traits - HbA1c adj BMI (Ancestry: All); rs2413450 [36574184 to 37574184]T2D Knowledge Portal - HbA1c Traits - HbA1c (Ancestry: All)	0.1485	CIMIP4; Gene dist: 4619	CIMIP4; TSS dist: 4619													No		4.88114e-18
	22:37012470:C_T	EUR	AGES_gsa;AGES_hu370CNV;ARIC;UKBB;EPIC-Norfolk;Fenland;FHS;LL-GSA;LL-Affy;LL-CS;LLFS;NEO;SHIP_TREND_B2;SHIP_START;YFS;FINNGEN	t	c	0.1046	MAF >=1%	193745	22	37012470	HbA1c	STST	MALE	rs855791 [36566896 to 37566896]T2D Knowledge Portal - HbA1c Traits - HbA1c adj BMI (Ancestry: All); rs2413450 [36574184 to 37574184]T2D Knowledge Portal - HbA1c Traits - HbA1c (Ancestry: All)	0.9724	CIMIP4; Gene dist: 4619	CIMIP4; TSS dist: 4619													No		2.10736e-11
	22:37012470:C_T	EUR	AGES_hu370CNV;AGES_gsa;ARIC;UKBB;EPIC-Norfolk;Fenland;FHS;LL-GSA;LL-CS;LL-Affy;LLFS;NEO;SHIP_TREND_B2;SHIP_START;YFS;FINNGEN	t	c	0.1046	MAF >=1%	193745	22	37012470	HbA1c	LTST	MALE	rs855791 [36566896 to 37566896]T2D Knowledge Portal - HbA1c Traits - HbA1c adj BMI (Ancestry: All); rs2413450 [36574184 to 37574184]T2D Knowledge Portal - HbA1c Traits - HbA1c (Ancestry: All)	0.5963	CIMIP4; Gene dist: 4619	CIMIP4; TSS dist: 4619													No		2.03475e-11
	22:37012470:C_T	EUR	AGES_hu370CNV;AGES_gsa;ARIC;UKBB;EPIC-Norfolk;Fenland;FHS;LL-GSA;LL-Affy;LL-CS;LLFS;NEO;SHIP_TREND_B2;SHIP_START;YFS;FINNGEN	t	c	0.1036	MAF >=1%	236677	22	37012470	HbA1c	STST	FEMALE	rs855791 [36566896 to 37566896]T2D Knowledge Portal - HbA1c Traits - HbA1c adj BMI (Ancestry: All); rs2413450 [36574184 to 37574184]T2D Knowledge Portal - HbA1c Traits - HbA1c (Ancestry: All)	0.3371	CIMIP4; Gene dist: 4619	CIMIP4; TSS dist: 4619													No		2.54724e-06
	22:37012470:C_T	EUR	AGES_hu370CNV;AGES_gsa;ARIC;UKBB;EPIC-Norfolk;Fenland;FHS;GAPP;LL-Affy;LL-CS;LL-GSA;LLFS;NEO;SHIP_TREND_B1;SHIP_TREND_B2;SHIP_START;FINNGEN	t	c	0.1035	MAF >=1%	236932	22	37012470	HbA1c	LTST	FEMALE	rs855791 [36566896 to 37566896]T2D Knowledge Portal - HbA1c Traits - HbA1c adj BMI (Ancestry: All); rs2413450 [36574184 to 37574184]T2D Knowledge Portal - HbA1c Traits - HbA1c (Ancestry: All)	0.4815	CIMIP4; Gene dist: 4619	CIMIP4; TSS dist: 4619													No		2.49706e-06
	22:37012470:C_T	CPMA	SAS;EUR;HIS	t	c	0.0869	MAF >=1%	446866	22	37012470	HbA1c	STST	COMBINED	rs855791 [36566896 to 37566896]T2D Knowledge Portal - HbA1c Traits - HbA1c adj BMI (Ancestry: All); rs2413450 [36574184 to 37574184]T2D Knowledge Portal - HbA1c Traits - HbA1c (Ancestry: All)	0.2959	CIMIP4; Gene dist: 4619	CIMIP4; TSS dist: 4619													No		6.10326e-19
	22:37012470:C_T	CPMA	HIS;EUR;SAS	t	c	0.0869	MAF >=1%	446866	22	37012470	HbA1c	LTST	COMBINED	rs855791 [36566896 to 37566896]T2D Knowledge Portal - HbA1c Traits - HbA1c adj BMI (Ancestry: All); rs2413450 [36574184 to 37574184]T2D Knowledge Portal - HbA1c Traits - HbA1c (Ancestry: All)	0.9936	CIMIP4; Gene dist: 4619	CIMIP4; TSS dist: 4619													No		1.24124e-18
	22:37012470:C_T	CPMA	HIS;SAS;EUR	t	c	0.0863	MAF >=1%	244447	22	37012470	HbA1c	STST	FEMALE	rs855791 [36566896 to 37566896]T2D Knowledge Portal - HbA1c Traits - HbA1c adj BMI (Ancestry: All); rs2413450 [36574184 to 37574184]T2D Knowledge Portal - HbA1c Traits - HbA1c (Ancestry: All)	0.1287	CIMIP4; Gene dist: 4619	CIMIP4; TSS dist: 4619													No		2.70326e-06
	22:37012470:C_T	CPMA	EUR;SAS;HIS	t	c	0.0862	MAF >=1%	244702	22	37012470	HbA1c	LTST	FEMALE	rs855791 [36566896 to 37566896]T2D Knowledge Portal - HbA1c Traits - HbA1c adj BMI (Ancestry: All); rs2413450 [36574184 to 37574184]T2D Knowledge Portal - HbA1c Traits - HbA1c (Ancestry: All)	0.7028	CIMIP4; Gene dist: 4619	CIMIP4; TSS dist: 4619													No		2.33565e-06
	22:37012470:C_T	CPMA	EUR;HIS	t	c	0.1019	MAF >=1%	197302	22	37012470	HbA1c	STST	MALE	rs855791 [36566896 to 37566896]T2D Knowledge Portal - HbA1c Traits - HbA1c adj BMI (Ancestry: All); rs2413450 [36574184 to 37574184]T2D Knowledge Portal - HbA1c Traits - HbA1c (Ancestry: All)	0.9112	CIMIP4; Gene dist: 4619	CIMIP4; TSS dist: 4619													No		7.62703e-12
	22:37012470:C_T	CPMA	HIS;EUR	t	c	0.1019	MAF >=1%	197302	22	37012470	HbA1c	LTST	MALE	rs855791 [36566896 to 37566896]T2D Knowledge Portal - HbA1c Traits - HbA1c adj BMI (Ancestry: All); rs2413450 [36574184 to 37574184]T2D Knowledge Portal - HbA1c Traits - HbA1c (Ancestry: All)	0.7794	CIMIP4; Gene dist: 4619	CIMIP4; TSS dist: 4619													No		6.1119e-12
	22:37016092:C_T	CPMA	SAS;AFR;EUR;HIS;EAS	t	c	0.4851	MAF >=1%	482659	22	37016092	HbA1c	STST	COMBINED	rs855791 [36566896 to 37566896]T2D Knowledge Portal - HbA1c Traits - HbA1c adj BMI (Ancestry: All); rs2413450 [36574184 to 37574184]T2D Knowledge Portal - HbA1c Traits - HbA1c (Ancestry: All)	0.1577	MPST; Gene dist: 3543	TST; TSS dist: 3355													No		1.21385e-58
	22:37016092:C_T	CPMA	HIS;EUR;AFR;EAS;SAS	t	c	0.4851	MAF >=1%	482659	22	37016092	HbA1c	LTST	COMBINED	rs855791 [36566896 to 37566896]T2D Knowledge Portal - HbA1c Traits - HbA1c adj BMI (Ancestry: All); rs2413450 [36574184 to 37574184]T2D Knowledge Portal - HbA1c Traits - HbA1c (Ancestry: All)	0.06665	MPST; Gene dist: 3543	TST; TSS dist: 3355													No		1.20155e-58
	22:37016092:C_T	CPMA	HIS;SAS;EUR;EAS;AFR	t	c	0.4845	MAF >=1%	269220	22	37016092	HbA1c	STST	FEMALE	rs855791 [36566896 to 37566896]T2D Knowledge Portal - HbA1c Traits - HbA1c adj BMI (Ancestry: All); rs2413450 [36574184 to 37574184]T2D Knowledge Portal - HbA1c Traits - HbA1c (Ancestry: All)	0.04971	MPST; Gene dist: 3543	TST; TSS dist: 3355													No		5.90684e-28
	22:37016092:C_T	CPMA	EUR;SAS;AFR;EAS;HIS	t	c	0.4845	MAF >=1%	268333	22	37016092	HbA1c	LTST	FEMALE	rs855791 [36566896 to 37566896]T2D Knowledge Portal - HbA1c Traits - HbA1c adj BMI (Ancestry: All); rs2413450 [36574184 to 37574184]T2D Knowledge Portal - HbA1c Traits - HbA1c (Ancestry: All)	0.02969	MPST; Gene dist: 3543	TST; TSS dist: 3355													No		2.65035e-27
	22:37016092:C_T	CPMA	EAS;AFR;EUR;HIS	t	c	0.4793	MAF >=1%	210135	22	37016092	HbA1c	STST	MALE	rs855791 [36566896 to 37566896]T2D Knowledge Portal - HbA1c Traits - HbA1c adj BMI (Ancestry: All); rs2413450 [36574184 to 37574184]T2D Knowledge Portal - HbA1c Traits - HbA1c (Ancestry: All)	0.6239	MPST; Gene dist: 3543	TST; TSS dist: 3355													No		5.69595e-31
	22:37016092:C_T	CPMA	AFR;EAS;HIS;EUR	t	c	0.4793	MAF >=1%	210252	22	37016092	HbA1c	LTST	MALE	rs855791 [36566896 to 37566896]T2D Knowledge Portal - HbA1c Traits - HbA1c adj BMI (Ancestry: All); rs2413450 [36574184 to 37574184]T2D Knowledge Portal - HbA1c Traits - HbA1c (Ancestry: All)	0.2678	MPST; Gene dist: 3543	TST; TSS dist: 3355													No		7.75953e-31
	22:37025621:A_G	CPMA	AFR;EUR;HIS	a	g	0.0836	MAF >=1%	447453	22	37025621	HbA1c	STST	COMBINED	rs855791 [36566896 to 37566896]T2D Knowledge Portal - HbA1c Traits - HbA1c adj BMI (Ancestry: All); rs2413450 [36574184 to 37574184]T2D Knowledge Portal - HbA1c Traits - HbA1c (Ancestry: All)	0.5397	TST; Gene dist: 5438	MPST; TSS dist: 2584													No		5.09734e-11
	22:37025621:A_G	CPMA	HIS;EUR;AFR;SAS	a	g	0.0652	MAF >=1%	453347	22	37025621	HbA1c	LTST	COMBINED	rs855791 [36566896 to 37566896]T2D Knowledge Portal - HbA1c Traits - HbA1c adj BMI (Ancestry: All); rs2413450 [36574184 to 37574184]T2D Knowledge Portal - HbA1c Traits - HbA1c (Ancestry: All)	0.7872	TST; Gene dist: 5438	MPST; TSS dist: 2584													No		6.2756e-11
	22:37025621:A_G	CPMA	AFR;EUR;HIS	a	g	0.0853	MAF >=1%	198970	22	37025621	HbA1c	STST	MALE	rs855791 [36566896 to 37566896]T2D Knowledge Portal - HbA1c Traits - HbA1c adj BMI (Ancestry: All); rs2413450 [36574184 to 37574184]T2D Knowledge Portal - HbA1c Traits - HbA1c (Ancestry: All)	0.5219	TST; Gene dist: 5438	MPST; TSS dist: 2584													No		3.63386e-05
	22:37025621:A_G	CPMA	AFR;HIS;EUR	a	g	0.0834	MAF >=1%	199679	22	37025621	HbA1c	LTST	MALE	rs855791 [36566896 to 37566896]T2D Knowledge Portal - HbA1c Traits - HbA1c adj BMI (Ancestry: All); rs2413450 [36574184 to 37574184]T2D Knowledge Portal - HbA1c Traits - HbA1c (Ancestry: All)	0.2753	TST; Gene dist: 5438	MPST; TSS dist: 2584													No		1.96557e-05
	22:37027101:C_T	EUR	AGES_hu370CNV;AGES_gsa;ARIC;UKBB;EPIC-Norfolk;Fenland;FHS;LL-GSA;LL-Affy;LL-CS;LLFS;NEO;SHIP_TREND_B2;SHIP_START;YFS;FINNGEN	t	c	0.9449	MAF >=1%	430422	22	37027101	HbA1c	STST	COMBINED	rs855791 [36566896 to 37566896]T2D Knowledge Portal - HbA1c Traits - HbA1c adj BMI (Ancestry: All); rs2413450 [36574184 to 37574184]T2D Knowledge Portal - HbA1c Traits - HbA1c (Ancestry: All)	0.04157	TST; Gene dist: 6918	MPST; TSS dist: 4064													No		1.55164e-06
	22:37027101:C_T	EUR	AGES_hu370CNV;AGES_gsa;ARIC;UKBB;EPIC-Norfolk;Fenland;FHS;GAPP;LL-CS;LL-GSA;LL-Affy;LLFS;NEO;SHIP_START;SHIP_TREND_B2;YFS;FINNGEN	t	c	0.9449	MAF >=1%	431538	22	37027101	HbA1c	LTST	COMBINED	rs855791 [36566896 to 37566896]T2D Knowledge Portal - HbA1c Traits - HbA1c adj BMI (Ancestry: All); rs2413450 [36574184 to 37574184]T2D Knowledge Portal - HbA1c Traits - HbA1c (Ancestry: All)	0.2499	TST; Gene dist: 6918	MPST; TSS dist: 4064													No		3.00745e-06
	22:37028807:C_T	EUR	AGES_hu370CNV;AGES_gsa;ARIC;BHS;UKBB;EPIC-Norfolk;Fenland;FHS;GAPP;LBC1936;LL-GSA;LL-Affy;LL-CS;LLFS;NEO;SHIP_TREND_B1;SHIP_TREND_B2;SHIP_START;YFS;FINNGEN	t	c	0.6902	MAF >=1%	433358	22	37028807	HbA1c	STST	COMBINED	rs855791 [36566896 to 37566896]T2D Knowledge Portal - HbA1c Traits - HbA1c adj BMI (Ancestry: All); rs2413450 [36574184 to 37574184]T2D Knowledge Portal - HbA1c Traits - HbA1c (Ancestry: All)	0.09798	TST; Gene dist: 8624	MPST; TSS dist: 5770													No		8.6196e-37
	22:37028807:C_T	EUR	AGES_hu370CNV;AGES_gsa;ARIC;BHS;UKBB;EPIC-Norfolk;Fenland;FHS;GAPP;LBC1936;LL-CS;LL-GSA;LL-Affy;LLFS;NEO;SHIP_START;SHIP_TREND_B1;SHIP_TREND_B2;YFS;FINNGEN	t	c	0.6902	MAF >=1%	433358	22	37028807	HbA1c	LTST	COMBINED	rs855791 [36566896 to 37566896]T2D Knowledge Portal - HbA1c Traits - HbA1c adj BMI (Ancestry: All); rs2413450 [36574184 to 37574184]T2D Knowledge Portal - HbA1c Traits - HbA1c (Ancestry: All)	0.03465	TST; Gene dist: 8624	MPST; TSS dist: 5770													No		5.57316e-37
	22:37028807:C_T	EUR	AGES_gsa;AGES_hu370CNV;ARIC;UKBB;EPIC-Norfolk;Fenland;FHS;GAPP;LBC1936;LL-GSA;LL-Affy;LL-CS;LLFS;NEO;SHIP_TREND_B2;SHIP_TREND_B1;SHIP_START;YFS;FINNGEN	t	c	0.6903	MAF >=1%	194924	22	37028807	HbA1c	STST	MALE	rs855791 [36566896 to 37566896]T2D Knowledge Portal - HbA1c Traits - HbA1c adj BMI (Ancestry: All); rs2413450 [36574184 to 37574184]T2D Knowledge Portal - HbA1c Traits - HbA1c (Ancestry: All)	0.7993	TST; Gene dist: 8624	MPST; TSS dist: 5770													No		4.09385e-18
	22:37028807:C_T	EUR	AGES_hu370CNV;AGES_gsa;ARIC;UKBB;EPIC-Norfolk;Fenland;FHS;GAPP;LBC1936;LL-GSA;LL-CS;LL-Affy;LLFS;NEO;SHIP_TREND_B2;SHIP_TREND_B1;SHIP_START;YFS;FINNGEN	t	c	0.6903	MAF >=1%	194924	22	37028807	HbA1c	LTST	MALE	rs855791 [36566896 to 37566896]T2D Knowledge Portal - HbA1c Traits - HbA1c adj BMI (Ancestry: All); rs2413450 [36574184 to 37574184]T2D Knowledge Portal - HbA1c Traits - HbA1c (Ancestry: All)	0.1275	TST; Gene dist: 8624	MPST; TSS dist: 5770													No		3.68506e-18
	22:37028807:C_T	EUR	AGES_hu370CNV;AGES_gsa;ARIC;BHS;UKBB;EPIC-Norfolk;Fenland;FHS;GAPP;LBC1936;LL-GSA;LL-Affy;LL-CS;LLFS;NEO;SHIP_TREND_B2;SHIP_TREND_B1;SHIP_START;YFS;FINNGEN	t	c	0.6902	MAF >=1%	238279	22	37028807	HbA1c	STST	FEMALE	rs855791 [36566896 to 37566896]T2D Knowledge Portal - HbA1c Traits - HbA1c adj BMI (Ancestry: All); rs2413450 [36574184 to 37574184]T2D Knowledge Portal - HbA1c Traits - HbA1c (Ancestry: All)	0.06978	TST; Gene dist: 8624	MPST; TSS dist: 5770													No		6.82023e-19
	22:37028807:C_T	EUR	AGES_hu370CNV;AGES_gsa;ARIC;BHS;UKBB;EPIC-Norfolk;Fenland;FHS;GAPP;LBC1936;LL-Affy;LL-CS;LL-GSA;LLFS;NEO;SHIP_TREND_B1;SHIP_TREND_B2;SHIP_START;FINNGEN	t	c	0.6901	MAF >=1%	237392	22	37028807	HbA1c	LTST	FEMALE	rs855791 [36566896 to 37566896]T2D Knowledge Portal - HbA1c Traits - HbA1c adj BMI (Ancestry: All); rs2413450 [36574184 to 37574184]T2D Knowledge Portal - HbA1c Traits - HbA1c (Ancestry: All)	0.1901	TST; Gene dist: 8624	MPST; TSS dist: 5770													No		1.09292e-18
	22:37036297:C_CT	EAS	KoGES;UKBB_CHR22	ct	c	0.4957	MAF >=1%	20541	22	37036297	HbA1c	STST	FEMALE	rs855791 [36566896 to 37566896]T2D Knowledge Portal - HbA1c Traits - HbA1c adj BMI (Ancestry: All); rs2413450 [36574184 to 37574184]T2D Knowledge Portal - HbA1c Traits - HbA1c (Ancestry: All)	0.5278	KCTD17; Gene dist: 15442	MPST; TSS dist: 13260	0.019	0.0032	2.244e-09	0.0206	0.0037	1.789e-08	-0.008	0.0082	0.3303	0.02061	0.0036	1.71e-08	No		0.00021546
	22:37036297:C_CT	EAS	KoGES;UKBB_CHR22	ct	c	0.4957	MAF >=1%	20541	22	37036297	HbA1c	LTST	FEMALE	rs855791 [36566896 to 37566896]T2D Knowledge Portal - HbA1c Traits - HbA1c adj BMI (Ancestry: All); rs2413450 [36574184 to 37574184]T2D Knowledge Portal - HbA1c Traits - HbA1c (Ancestry: All)	0.6085	KCTD17; Gene dist: 15442	MPST; TSS dist: 13260	0.019	0.0032	2.211e-09	0.0195	0.0036	4.168e-08	-0.0026	0.0081	0.7517	0.01957	0.003581	1.895e-08	No		0.00022243
	22:37036653:A_C	EUR	UKBB;EPIC-Norfolk;Fenland;FHS;LL-GSA;LL-Affy;LL-CS;NEO;FINNGEN	a	c	0.0208	MAF >=1%	413659	22	37036653	HbA1c	STST	COMBINED	rs855791 [36566896 to 37566896]T2D Knowledge Portal - HbA1c Traits - HbA1c adj BMI (Ancestry: All); rs2413450 [36574184 to 37574184]T2D Knowledge Portal - HbA1c Traits - HbA1c (Ancestry: All)	0.8477	KCTD17; Gene dist: 15086	MPST; TSS dist: 13616													No		2.88882e-06
	22:37036653:A_C	EUR	UKBB;EPIC-Norfolk;Fenland;FHS;LL-CS;LL-GSA;LL-Affy;NEO;FINNGEN	a	c	0.0208	MAF >=1%	413659	22	37036653	HbA1c	LTST	COMBINED	rs855791 [36566896 to 37566896]T2D Knowledge Portal - HbA1c Traits - HbA1c adj BMI (Ancestry: All); rs2413450 [36574184 to 37574184]T2D Knowledge Portal - HbA1c Traits - HbA1c (Ancestry: All)	0.1432	KCTD17; Gene dist: 15086	MPST; TSS dist: 13616													No		4.28021e-06
	22:37036653:A_C	CPMA	SAS;EUR;HIS	a	c	0.0216	MAF >=1%	428038	22	37036653	HbA1c	STST	COMBINED	rs855791 [36566896 to 37566896]T2D Knowledge Portal - HbA1c Traits - HbA1c adj BMI (Ancestry: All); rs2413450 [36574184 to 37574184]T2D Knowledge Portal - HbA1c Traits - HbA1c (Ancestry: All)	0.5863	KCTD17; Gene dist: 15086	MPST; TSS dist: 13616													No		1.8677e-06
	22:37036653:A_C	CPMA	HIS;EUR;SAS	a	c	0.0216	MAF >=1%	428038	22	37036653	HbA1c	LTST	COMBINED	rs855791 [36566896 to 37566896]T2D Knowledge Portal - HbA1c Traits - HbA1c adj BMI (Ancestry: All); rs2413450 [36574184 to 37574184]T2D Knowledge Portal - HbA1c Traits - HbA1c (Ancestry: All)	0.4763	KCTD17; Gene dist: 15086	MPST; TSS dist: 13616													No		2.59718e-06
	22:37039371:C_T	CPMA	SAS;EUR;HIS	t	c	0.0551	MAF >=1%	446866	22	37039371	HbA1c	STST	COMBINED	rs855791 [36566896 to 37566896]T2D Knowledge Portal - HbA1c Traits - HbA1c adj BMI (Ancestry: All); rs2413450 [36574184 to 37574184]T2D Knowledge Portal - HbA1c Traits - HbA1c (Ancestry: All)	0.5482	KCTD17; Gene dist: 12368	KCTD17; TSS dist: 12368													No		3.33937e-15
	22:37039371:C_T	CPMA	HIS;EUR;SAS	t	c	0.0551	MAF >=1%	445270	22	37039371	HbA1c	LTST	COMBINED	rs855791 [36566896 to 37566896]T2D Knowledge Portal - HbA1c Traits - HbA1c adj BMI (Ancestry: All); rs2413450 [36574184 to 37574184]T2D Knowledge Portal - HbA1c Traits - HbA1c (Ancestry: All)	0.163	KCTD17; Gene dist: 12368	KCTD17; TSS dist: 12368													No		5.29692e-16
	22:37039371:C_T	CPMA	HIS;SAS;EUR	t	c	0.0552	MAF >=1%	242469	22	37039371	HbA1c	STST	FEMALE	rs855791 [36566896 to 37566896]T2D Knowledge Portal - HbA1c Traits - HbA1c adj BMI (Ancestry: All); rs2413450 [36574184 to 37574184]T2D Knowledge Portal - HbA1c Traits - HbA1c (Ancestry: All)	0.1813	KCTD17; Gene dist: 12368	KCTD17; TSS dist: 12368													No		7.74855e-07
	22:37039371:C_T	CPMA	EUR;SAS;HIS	t	c	0.0552	MAF >=1%	243611	22	37039371	HbA1c	LTST	FEMALE	rs855791 [36566896 to 37566896]T2D Knowledge Portal - HbA1c Traits - HbA1c adj BMI (Ancestry: All); rs2413450 [36574184 to 37574184]T2D Knowledge Portal - HbA1c Traits - HbA1c (Ancestry: All)	0.07405	KCTD17; Gene dist: 12368	KCTD17; TSS dist: 12368													No		6.49468e-07
	22:37039371:C_T	CPMA	EUR;HIS	t	c	0.0627	MAF >=1%	195803	22	37039371	HbA1c	STST	MALE	rs855791 [36566896 to 37566896]T2D Knowledge Portal - HbA1c Traits - HbA1c adj BMI (Ancestry: All); rs2413450 [36574184 to 37574184]T2D Knowledge Portal - HbA1c Traits - HbA1c (Ancestry: All)	0.4542	KCTD17; Gene dist: 12368	KCTD17; TSS dist: 12368													No		6.64053e-07
	22:37039371:C_T	CPMA	HIS;EUR	t	c	0.0628	MAF >=1%	194847	22	37039371	HbA1c	LTST	MALE	rs855791 [36566896 to 37566896]T2D Knowledge Portal - HbA1c Traits - HbA1c adj BMI (Ancestry: All); rs2413450 [36574184 to 37574184]T2D Knowledge Portal - HbA1c Traits - HbA1c (Ancestry: All)	0.9988	KCTD17; Gene dist: 12368	KCTD17; TSS dist: 12368													No		7.12203e-08
	22:37042993:A_G	CPMA	SAS;AFR;EUR;HIS	a	g	0.0669	MAF >=1%	453295	22	37042993	HbA1c	STST	COMBINED	rs855791 [36566896 to 37566896]T2D Knowledge Portal - HbA1c Traits - HbA1c adj BMI (Ancestry: All); rs2413450 [36574184 to 37574184]T2D Knowledge Portal - HbA1c Traits - HbA1c (Ancestry: All)	0.01526	KCTD17; Gene dist: 8746	KCTD17; TSS dist: 8746													No		2.73109e-08
	22:37042993:A_G	CPMA	HIS;EUR;AFR;SAS	a	g	0.0669	MAF >=1%	453295	22	37042993	HbA1c	LTST	COMBINED	rs855791 [36566896 to 37566896]T2D Knowledge Portal - HbA1c Traits - HbA1c adj BMI (Ancestry: All); rs2413450 [36574184 to 37574184]T2D Knowledge Portal - HbA1c Traits - HbA1c (Ancestry: All)	0.1048	KCTD17; Gene dist: 8746	KCTD17; TSS dist: 8746													No		9.86745e-09
	22:37051006:C_G	EUR	AGES_hu370CNV;AGES_gsa;ARIC;UKBB;EPIC-Norfolk;Fenland;FHS;GAPP;LBC1936;LL-GSA;LL-Affy;LL-CS;LLFS;NEO;SHIP_TREND_B1;SHIP_TREND_B2;SHIP_START;YFS;FINNGEN	c	g	0.1336	MAF >=1%	432992	22	37051006	HbA1c	STST	COMBINED	rs855791 [36566896 to 37566896]T2D Knowledge Portal - HbA1c Traits - HbA1c adj BMI (Ancestry: All); rs2413450 [36574184 to 37574184]T2D Knowledge Portal - HbA1c Traits - HbA1c (Ancestry: All)	0.2043	KCTD17; Gene dist: 733	KCTD17; TSS dist: 733													No		1.93141e-07
	22:37051006:C_G	EUR	AGES_hu370CNV;AGES_gsa;ARIC;UKBB;EPIC-Norfolk;Fenland;FHS;GAPP;LBC1936;LL-CS;LL-GSA;LL-Affy;LLFS;NEO;SHIP_START;SHIP_TREND_B1;SHIP_TREND_B2;YFS;FINNGEN	c	g	0.1336	MAF >=1%	432992	22	37051006	HbA1c	LTST	COMBINED	rs855791 [36566896 to 37566896]T2D Knowledge Portal - HbA1c Traits - HbA1c adj BMI (Ancestry: All); rs2413450 [36574184 to 37574184]T2D Knowledge Portal - HbA1c Traits - HbA1c (Ancestry: All)	0.2533	KCTD17; Gene dist: 733	KCTD17; TSS dist: 733													No		6.67017e-08
	22:37057216:G_T	EUR	AGES_hu370CNV;AGES_gsa;ARIC;UKBB;EPIC-Norfolk;Fenland;FHS;GAPP;LBC1936;LL-GSA;LL-Affy;LL-CS;LLFS;NEO;SHIP_TREND_B1;SHIP_TREND_B2;SHIP_START;YFS;FINNGEN	t	g	0.1335	MAF >=1%	432992	22	37057216	HbA1c	STST	COMBINED	rs855791 [36566896 to 37566896]T2D Knowledge Portal - HbA1c Traits - HbA1c adj BMI (Ancestry: All); rs2413450 [36574184 to 37574184]T2D Knowledge Portal - HbA1c Traits - HbA1c (Ancestry: All)	0.04801	KCTD17; Gene dist: 5477	KCTD17; TSS dist: 5455													No		2.54118e-48
	22:37057216:G_T	EUR	AGES_hu370CNV;AGES_gsa;ARIC;UKBB;EPIC-Norfolk;Fenland;FHS;GAPP;LBC1936;LL-CS;LL-GSA;LL-Affy;LLFS;NEO;SHIP_START;SHIP_TREND_B1;SHIP_TREND_B2;YFS;FINNGEN	t	g	0.1335	MAF >=1%	432992	22	37057216	HbA1c	LTST	COMBINED	rs855791 [36566896 to 37566896]T2D Knowledge Portal - HbA1c Traits - HbA1c adj BMI (Ancestry: All); rs2413450 [36574184 to 37574184]T2D Knowledge Portal - HbA1c Traits - HbA1c (Ancestry: All)	0.00755	KCTD17; Gene dist: 5477	KCTD17; TSS dist: 5455													No		9.20492e-49
	22:37057216:G_T	EUR	AGES_gsa;AGES_hu370CNV;ARIC;UKBB;EPIC-Norfolk;Fenland;FHS;GAPP;LL-GSA;LL-Affy;LL-CS;LLFS;NEO;SHIP_TREND_B2;SHIP_TREND_B1;SHIP_START;YFS;FINNGEN	t	g	0.133	MAF >=1%	194668	22	37057216	HbA1c	STST	MALE	rs855791 [36566896 to 37566896]T2D Knowledge Portal - HbA1c Traits - HbA1c adj BMI (Ancestry: All); rs2413450 [36574184 to 37574184]T2D Knowledge Portal - HbA1c Traits - HbA1c (Ancestry: All)	0.3734	KCTD17; Gene dist: 5477	KCTD17; TSS dist: 5455													No		1.29505e-27
	22:37057216:G_T	EUR	AGES_hu370CNV;AGES_gsa;ARIC;UKBB;EPIC-Norfolk;Fenland;FHS;LL-GSA;LL-CS;LL-Affy;LLFS;NEO;SHIP_TREND_B2;SHIP_START;YFS;FINNGEN	t	g	0.1331	MAF >=1%	193745	22	37057216	HbA1c	LTST	MALE	rs855791 [36566896 to 37566896]T2D Knowledge Portal - HbA1c Traits - HbA1c adj BMI (Ancestry: All); rs2413450 [36574184 to 37574184]T2D Knowledge Portal - HbA1c Traits - HbA1c (Ancestry: All)	0.004934	KCTD17; Gene dist: 5477	KCTD17; TSS dist: 5455													No		8.53271e-27
	22:37057216:G_T	CPMA	SAS;EUR;HIS;EAS	t	g	0.1101	MAF >=1%	475324	22	37057216	HbA1c	STST	COMBINED	rs855791 [36566896 to 37566896]T2D Knowledge Portal - HbA1c Traits - HbA1c adj BMI (Ancestry: All); rs2413450 [36574184 to 37574184]T2D Knowledge Portal - HbA1c Traits - HbA1c (Ancestry: All)	0.656	KCTD17; Gene dist: 5477	KCTD17; TSS dist: 5455													No		5.99532e-50
	22:37057216:G_T	CPMA	HIS;EUR;AFR;EAS;SAS	t	g	0.0912	MAF >=1%	481248	22	37057216	HbA1c	LTST	COMBINED	rs855791 [36566896 to 37566896]T2D Knowledge Portal - HbA1c Traits - HbA1c adj BMI (Ancestry: All); rs2413450 [36574184 to 37574184]T2D Knowledge Portal - HbA1c Traits - HbA1c (Ancestry: All)	0.01112	KCTD17; Gene dist: 5477	KCTD17; TSS dist: 5455													No		4.22561e-51
	22:37057216:G_T	CPMA	HIS;SAS;EUR;EAS	t	g	0.1106	MAF >=1%	264315	22	37057216	HbA1c	STST	FEMALE	rs855791 [36566896 to 37566896]T2D Knowledge Portal - HbA1c Traits - HbA1c adj BMI (Ancestry: All); rs2413450 [36574184 to 37574184]T2D Knowledge Portal - HbA1c Traits - HbA1c (Ancestry: All)	0.9307	KCTD17; Gene dist: 5477	KCTD17; TSS dist: 5455													No		6.44395e-23
	22:37057216:G_T	CPMA	EUR;SAS;EAS;HIS	t	g	0.1105	MAF >=1%	263714	22	37057216	HbA1c	LTST	FEMALE	rs855791 [36566896 to 37566896]T2D Knowledge Portal - HbA1c Traits - HbA1c adj BMI (Ancestry: All); rs2413450 [36574184 to 37574184]T2D Knowledge Portal - HbA1c Traits - HbA1c (Ancestry: All)	0.3696	KCTD17; Gene dist: 5477	KCTD17; TSS dist: 5455													No		1.21014e-23
	22:37057216:G_T	CPMA	EAS;EUR;HIS	t	g	0.0986	MAF >=1%	207166	22	37057216	HbA1c	STST	MALE	rs855791 [36566896 to 37566896]T2D Knowledge Portal - HbA1c Traits - HbA1c adj BMI (Ancestry: All); rs2413450 [36574184 to 37574184]T2D Knowledge Portal - HbA1c Traits - HbA1c (Ancestry: All)	0.3692	KCTD17; Gene dist: 5477	KCTD17; TSS dist: 5455													No		2.19362e-28
	22:37057216:G_T	CPMA	EAS;HIS;EUR	t	g	0.0986	MAF >=1%	206243	22	37057216	HbA1c	LTST	MALE	rs855791 [36566896 to 37566896]T2D Knowledge Portal - HbA1c Traits - HbA1c adj BMI (Ancestry: All); rs2413450 [36574184 to 37574184]T2D Knowledge Portal - HbA1c Traits - HbA1c (Ancestry: All)	0.112	KCTD17; Gene dist: 5477	KCTD17; TSS dist: 5455													No		1.55328e-27
	22:37062546:C_T	EUR	AGES_hu370CNV;ARIC;UKBB;EPIC-Norfolk;Fenland;FHS;LL-GSA;LL-Affy;LL-CS;LLFS;NEO;SHIP_TREND_B2;SHIP_START;FINNGEN	t	c	0.0564	MAF >=1%	234699	22	37062546	HbA1c	STST	FEMALE	rs855791 [36566896 to 37566896]T2D Knowledge Portal - HbA1c Traits - HbA1c adj BMI (Ancestry: All); rs2413450 [36574184 to 37574184]T2D Knowledge Portal - HbA1c Traits - HbA1c (Ancestry: All)	0.5556	KCTD17; Gene dist: 10807	KCTD17; TSS dist: 10785													No		9.94341e-06
	22:37062546:C_T	EUR	ARIC;UKBB;EPIC-Norfolk;Fenland;FHS;LL-Affy;LL-CS;LL-GSA;NEO;SHIP_TREND_B2;SHIP_START;FINNGEN	t	c	0.0565	MAF >=1%	232183	22	37062546	HbA1c	LTST	FEMALE	rs855791 [36566896 to 37566896]T2D Knowledge Portal - HbA1c Traits - HbA1c adj BMI (Ancestry: All); rs2413450 [36574184 to 37574184]T2D Knowledge Portal - HbA1c Traits - HbA1c (Ancestry: All)	0.706	KCTD17; Gene dist: 10807	KCTD17; TSS dist: 10785													No		1.16736e-05
	22:37062546:C_T	CPMA	HIS;SAS;EUR	t	c	0.0455	MAF >=1%	242469	22	37062546	HbA1c	STST	FEMALE	rs855791 [36566896 to 37566896]T2D Knowledge Portal - HbA1c Traits - HbA1c adj BMI (Ancestry: All); rs2413450 [36574184 to 37574184]T2D Knowledge Portal - HbA1c Traits - HbA1c (Ancestry: All)	0.02697	KCTD17; Gene dist: 10807	KCTD17; TSS dist: 10785													No		2.46023e-06
	22:37062546:C_T	CPMA	EUR;SAS;HIS	t	c	0.0455	MAF >=1%	239953	22	37062546	HbA1c	LTST	FEMALE	rs855791 [36566896 to 37566896]T2D Knowledge Portal - HbA1c Traits - HbA1c adj BMI (Ancestry: All); rs2413450 [36574184 to 37574184]T2D Knowledge Portal - HbA1c Traits - HbA1c (Ancestry: All)	0.03464	KCTD17; Gene dist: 10807	KCTD17; TSS dist: 10785													No		3.16401e-06
	22:37066592:C_G	EUR	AGES_hu370CNV;AGES_gsa;ARIC;UKBB;EPIC-Norfolk;Fenland;FHS;GAPP;LBC1936;LL-GSA;LL-Affy;LL-CS;LLFS;NEO;SHIP_TREND_B1;SHIP_TREND_B2;SHIP_START;YFS;FINNGEN	c	g	0.8609	MAF >=1%	432992	22	37066592	HbA1c	STST	COMBINED	rs855791 [36566896 to 37566896]T2D Knowledge Portal - HbA1c Traits - HbA1c adj BMI (Ancestry: All); rs2413450 [36574184 to 37574184]T2D Knowledge Portal - HbA1c Traits - HbA1c (Ancestry: All)	0.7559	KCTD17; Gene dist: 14853	KCTD17; TSS dist: 14831													No		5.82974e-23
	22:37066592:C_G	EUR	AGES_hu370CNV;AGES_gsa;ARIC;BHS;UKBB;EPIC-Norfolk;Fenland;FHS;GAPP;LBC1936;LL-CS;LL-GSA;LL-Affy;LLFS;NEO;SHIP_START;SHIP_TREND_B1;SHIP_TREND_B2;YFS;FINNGEN	c	g	0.8609	MAF >=1%	433358	22	37066592	HbA1c	LTST	COMBINED	rs855791 [36566896 to 37566896]T2D Knowledge Portal - HbA1c Traits - HbA1c adj BMI (Ancestry: All); rs2413450 [36574184 to 37574184]T2D Knowledge Portal - HbA1c Traits - HbA1c (Ancestry: All)	0.7101	KCTD17; Gene dist: 14853	KCTD17; TSS dist: 14831													No		5.04453e-23
	22:37066592:C_G	EUR	AGES_gsa;AGES_hu370CNV;ARIC;UKBB;EPIC-Norfolk;Fenland;FHS;GAPP;LL-GSA;LL-Affy;LL-CS;LLFS;NEO;SHIP_TREND_B2;SHIP_TREND_B1;SHIP_START;YFS;FINNGEN	c	g	0.8602	MAF >=1%	194668	22	37066592	HbA1c	STST	MALE	rs855791 [36566896 to 37566896]T2D Knowledge Portal - HbA1c Traits - HbA1c adj BMI (Ancestry: All); rs2413450 [36574184 to 37574184]T2D Knowledge Portal - HbA1c Traits - HbA1c (Ancestry: All)	0.9291	KCTD17; Gene dist: 14853	KCTD17; TSS dist: 14831													No		9.43221e-12
	22:37066592:C_G	EUR	AGES_hu370CNV;AGES_gsa;ARIC;UKBB;EPIC-Norfolk;Fenland;FHS;GAPP;LL-GSA;LL-CS;LL-Affy;LLFS;NEO;SHIP_TREND_B2;SHIP_START;YFS;FINNGEN	c	g	0.8603	MAF >=1%	194254	22	37066592	HbA1c	LTST	MALE	rs855791 [36566896 to 37566896]T2D Knowledge Portal - HbA1c Traits - HbA1c adj BMI (Ancestry: All); rs2413450 [36574184 to 37574184]T2D Knowledge Portal - HbA1c Traits - HbA1c (Ancestry: All)	0.9558	KCTD17; Gene dist: 14853	KCTD17; TSS dist: 14831													No		5.84679e-12
	22:37066592:C_G	EUR	AGES_hu370CNV;AGES_gsa;ARIC;UKBB;EPIC-Norfolk;Fenland;FHS;GAPP;LL-GSA;LL-Affy;LL-CS;LLFS;NEO;SHIP_TREND_B2;SHIP_TREND_B1;SHIP_START;YFS;FINNGEN	c	g	0.8615	MAF >=1%	237819	22	37066592	HbA1c	STST	FEMALE	rs855791 [36566896 to 37566896]T2D Knowledge Portal - HbA1c Traits - HbA1c adj BMI (Ancestry: All); rs2413450 [36574184 to 37574184]T2D Knowledge Portal - HbA1c Traits - HbA1c (Ancestry: All)	0.7274	KCTD17; Gene dist: 14853	KCTD17; TSS dist: 14831													No		1.75713e-10
	22:37066592:C_G	EUR	AGES_hu370CNV;AGES_gsa;ARIC;UKBB;EPIC-Norfolk;Fenland;FHS;GAPP;LBC1936;LL-Affy;LL-CS;LL-GSA;LLFS;NEO;SHIP_TREND_B1;SHIP_TREND_B2;SHIP_START;FINNGEN	c	g	0.8615	MAF >=1%	237181	22	37066592	HbA1c	LTST	FEMALE	rs855791 [36566896 to 37566896]T2D Knowledge Portal - HbA1c Traits - HbA1c adj BMI (Ancestry: All); rs2413450 [36574184 to 37574184]T2D Knowledge Portal - HbA1c Traits - HbA1c (Ancestry: All)	0.4483	KCTD17; Gene dist: 14853	KCTD17; TSS dist: 14831													No		5.40312e-10
	22:37066592:C_G	CPMA	SAS;AFR;EUR;HIS	c	g	0.892	MAF >=1%	453648	22	37066592	HbA1c	STST	COMBINED	rs855791 [36566896 to 37566896]T2D Knowledge Portal - HbA1c Traits - HbA1c adj BMI (Ancestry: All); rs2413450 [36574184 to 37574184]T2D Knowledge Portal - HbA1c Traits - HbA1c (Ancestry: All)	0.7116	KCTD17; Gene dist: 14853	KCTD17; TSS dist: 14831													No		1.18632e-24
	22:37066592:C_G	CPMA	HIS;EUR;AFR;SAS	c	g	0.892	MAF >=1%	454014	22	37066592	HbA1c	LTST	COMBINED	rs855791 [36566896 to 37566896]T2D Knowledge Portal - HbA1c Traits - HbA1c adj BMI (Ancestry: All); rs2413450 [36574184 to 37574184]T2D Knowledge Portal - HbA1c Traits - HbA1c (Ancestry: All)	0.7087	KCTD17; Gene dist: 14853	KCTD17; TSS dist: 14831													No		1.3018e-24
	22:37066592:C_G	CPMA	HIS;SAS;EUR;AFR	c	g	0.8902	MAF >=1%	246940	22	37066592	HbA1c	STST	FEMALE	rs855791 [36566896 to 37566896]T2D Knowledge Portal - HbA1c Traits - HbA1c adj BMI (Ancestry: All); rs2413450 [36574184 to 37574184]T2D Knowledge Portal - HbA1c Traits - HbA1c (Ancestry: All)	0.9721	KCTD17; Gene dist: 14853	KCTD17; TSS dist: 14831													No		8.48835e-11
	22:37066592:C_G	CPMA	EUR;SAS;HIS	c	g	0.8658	MAF >=1%	244951	22	37066592	HbA1c	LTST	FEMALE	rs855791 [36566896 to 37566896]T2D Knowledge Portal - HbA1c Traits - HbA1c adj BMI (Ancestry: All); rs2413450 [36574184 to 37574184]T2D Knowledge Portal - HbA1c Traits - HbA1c (Ancestry: All)	0.8222	KCTD17; Gene dist: 14853	KCTD17; TSS dist: 14831													No		1.98694e-10
	22:37066592:C_G	CPMA	EUR;HIS	c	g	0.8399	MAF >=1%	198225	22	37066592	HbA1c	STST	MALE	rs855791 [36566896 to 37566896]T2D Knowledge Portal - HbA1c Traits - HbA1c adj BMI (Ancestry: All); rs2413450 [36574184 to 37574184]T2D Knowledge Portal - HbA1c Traits - HbA1c (Ancestry: All)	0.4426	KCTD17; Gene dist: 14853	KCTD17; TSS dist: 14831													No		3.29352e-12
	22:37066592:C_G	CPMA	HIS;EUR	c	g	0.8399	MAF >=1%	197811	22	37066592	HbA1c	LTST	MALE	rs855791 [36566896 to 37566896]T2D Knowledge Portal - HbA1c Traits - HbA1c adj BMI (Ancestry: All); rs2413450 [36574184 to 37574184]T2D Knowledge Portal - HbA1c Traits - HbA1c (Ancestry: All)	0.1331	KCTD17; Gene dist: 14853	KCTD17; TSS dist: 14831													No		1.45696e-12
	22:37066896:A_G	EAS	KoGES;UKBB_CHR22	a	g	0.514	MAF >=1%	30247	22	37066896	HbA1c	STST	COMBINED	rs855791 [36566896 to 37566896]T2D Knowledge Portal - HbA1c Traits - HbA1c adj BMI (Ancestry: All); rs2413450 [36574184 to 37574184]T2D Knowledge Portal - HbA1c Traits - HbA1c (Ancestry: All)	0.976	KCTD17; Gene dist: 15157	KCTD17; TSS dist: 15135	0.0199	0.0028	4.759e-13	0.0201	0.0031	8.788e-11	-0.0005	0.007	0.9399	0.02011	0.003075	3.951e-12	*Yes*		5.1123e-08
	22:37066896:A_G	EAS	KoGES;UKBB_CHR22	a	g	0.514	MAF >=1%	30247	22	37066896	HbA1c	LTST	COMBINED	rs855791 [36566896 to 37566896]T2D Knowledge Portal - HbA1c Traits - HbA1c adj BMI (Ancestry: All); rs2413450 [36574184 to 37574184]T2D Knowledge Portal - HbA1c Traits - HbA1c (Ancestry: All)	0.7528	KCTD17; Gene dist: 15157	KCTD17; TSS dist: 15135	0.0199	0.0028	4.688e-13	0.0203	0.0031	4.379e-11	-0.0023	0.0067	0.7255	0.02028	0.003008	1.69e-12	*Yes*		2.27982e-08
	22:37066896:A_G	EUR	AGES_gsa;AGES_hu370CNV;ARIC;BHS;UKBB;EPIC-Norfolk;Fenland;FHS;GAPP;LBC1936;LL-GSA;LL-Affy;LL-CS;LLFS;NEO;SHIP_TREND_B2;SHIP_TREND_B1;SHIP_START;YFS;FINNGEN	a	g	0.4366	MAF >=1%	195079	22	37066896	HbA1c	STST	MALE	rs855791 [36566896 to 37566896]T2D Knowledge Portal - HbA1c Traits - HbA1c adj BMI (Ancestry: All); rs2413450 [36574184 to 37574184]T2D Knowledge Portal - HbA1c Traits - HbA1c (Ancestry: All)	0.06517	KCTD17; Gene dist: 15157	KCTD17; TSS dist: 15135													No		7.95228e-86
	22:37066896:A_G	EUR	AGES_hu370CNV;AGES_gsa;ARIC;BHS;UKBB;EPIC-Norfolk;Fenland;FHS;GAPP;LBC1936;LL-GSA;LL-CS;LL-Affy;LLFS;NEO;SHIP_TREND_B2;SHIP_TREND_B1;SHIP_START;YFS;FINNGEN	a	g	0.4366	MAF >=1%	195079	22	37066896	HbA1c	LTST	MALE	rs855791 [36566896 to 37566896]T2D Knowledge Portal - HbA1c Traits - HbA1c adj BMI (Ancestry: All); rs2413450 [36574184 to 37574184]T2D Knowledge Portal - HbA1c Traits - HbA1c (Ancestry: All)	0.008985	KCTD17; Gene dist: 15157	KCTD17; TSS dist: 15135													No		9.66086e-87
	22:37066896:A_G	EUR	AGES_hu370CNV;AGES_gsa;ARIC;BHS;UKBB;EPIC-Norfolk;Fenland;FHS;GAPP;LBC1936;LL-GSA;LL-Affy;LL-CS;LLFS;NEO;SHIP_TREND_B2;SHIP_TREND_B1;SHIP_START;YFS;FINNGEN	a	g	0.4394	MAF >=1%	238279	22	37066896	HbA1c	STST	FEMALE	rs855791 [36566896 to 37566896]T2D Knowledge Portal - HbA1c Traits - HbA1c adj BMI (Ancestry: All); rs2413450 [36574184 to 37574184]T2D Knowledge Portal - HbA1c Traits - HbA1c (Ancestry: All)	0.0003558	KCTD17; Gene dist: 15157	KCTD17; TSS dist: 15135													No		7.39765e-100
	22:37066896:A_G	EUR	AGES_hu370CNV;AGES_gsa;ARIC;BHS;UKBB;EPIC-Norfolk;Fenland;FHS;GAPP;LBC1936;LL-Affy;LL-CS;LL-GSA;LLFS;NEO;SHIP_TREND_B1;SHIP_TREND_B2;SHIP_START;FINNGEN	a	g	0.4398	MAF >=1%	237392	22	37066896	HbA1c	LTST	FEMALE	rs855791 [36566896 to 37566896]T2D Knowledge Portal - HbA1c Traits - HbA1c adj BMI (Ancestry: All); rs2413450 [36574184 to 37574184]T2D Knowledge Portal - HbA1c Traits - HbA1c (Ancestry: All)	7.812e-05	KCTD17; Gene dist: 15157	KCTD17; TSS dist: 15135													No		1.67584e-100
	22:37066896:A_G	CPMA	SAS;AFR;EUR;HIS;EAS	a	g	0.4085	MAF >=1%	482524	22	37066896	HbA1c	STST	COMBINED	rs855791 [36566896 to 37566896]T2D Knowledge Portal - HbA1c Traits - HbA1c adj BMI (Ancestry: All); rs2413450 [36574184 to 37574184]T2D Knowledge Portal - HbA1c Traits - HbA1c (Ancestry: All)	0.9821	KCTD17; Gene dist: 15157	KCTD17; TSS dist: 15135													No		3.19873e-197
	22:37066896:A_G	CPMA	HIS;EUR;AFR;EAS;SAS	a	g	0.4085	MAF >=1%	482524	22	37066896	HbA1c	LTST	COMBINED	rs855791 [36566896 to 37566896]T2D Knowledge Portal - HbA1c Traits - HbA1c adj BMI (Ancestry: All); rs2413450 [36574184 to 37574184]T2D Knowledge Portal - HbA1c Traits - HbA1c (Ancestry: All)	0.9111	KCTD17; Gene dist: 15157	KCTD17; TSS dist: 15135													No		3.58689e-199
	22:37066896:A_G	CPMA	HIS;SAS;EUR;EAS;AFR	a	g	0.4064	MAF >=1%	269220	22	37066896	HbA1c	STST	FEMALE	rs855791 [36566896 to 37566896]T2D Knowledge Portal - HbA1c Traits - HbA1c adj BMI (Ancestry: All); rs2413450 [36574184 to 37574184]T2D Knowledge Portal - HbA1c Traits - HbA1c (Ancestry: All)	0.7612	KCTD17; Gene dist: 15157	KCTD17; TSS dist: 15135													No		2.8681e-109
	22:37066896:A_G	CPMA	EUR;SAS;AFR;EAS;HIS	a	g	0.4062	MAF >=1%	267957	22	37066896	HbA1c	LTST	FEMALE	rs855791 [36566896 to 37566896]T2D Knowledge Portal - HbA1c Traits - HbA1c adj BMI (Ancestry: All); rs2413450 [36574184 to 37574184]T2D Knowledge Portal - HbA1c Traits - HbA1c (Ancestry: All)	0.7728	KCTD17; Gene dist: 15157	KCTD17; TSS dist: 15135													No		6.14354e-110
	22:37066896:A_G	CPMA	EAS;AFR;EUR;HIS	a	g	0.3821	MAF >=1%	210071	22	37066896	HbA1c	STST	MALE	rs855791 [36566896 to 37566896]T2D Knowledge Portal - HbA1c Traits - HbA1c adj BMI (Ancestry: All); rs2413450 [36574184 to 37574184]T2D Knowledge Portal - HbA1c Traits - HbA1c (Ancestry: All)	0.2526	KCTD17; Gene dist: 15157	KCTD17; TSS dist: 15135													No		1.00863e-95
	22:37066896:A_G	CPMA	AFR;EAS;HIS;EUR	a	g	0.3821	MAF >=1%	210071	22	37066896	HbA1c	LTST	MALE	rs855791 [36566896 to 37566896]T2D Knowledge Portal - HbA1c Traits - HbA1c adj BMI (Ancestry: All); rs2413450 [36574184 to 37574184]T2D Knowledge Portal - HbA1c Traits - HbA1c (Ancestry: All)	0.1666	KCTD17; Gene dist: 15157	KCTD17; TSS dist: 15135													No		1.58234e-96
	22:37075250:A_G	EUR	AGES_hu370CNV;AGES_gsa;ARIC;UKBB;EPIC-Norfolk;Fenland;FHS;LL-GSA;LL-Affy;LL-CS;LLFS;NEO;SHIP_TREND_B2;SHIP_START;YFS;FINNGEN	a	g	0.1226	MAF >=1%	236677	22	37075250	HbA1c	STST	FEMALE	rs855791 [36566896 to 37566896]T2D Knowledge Portal - HbA1c Traits - HbA1c adj BMI (Ancestry: All); rs2413450 [36574184 to 37574184]T2D Knowledge Portal - HbA1c Traits - HbA1c (Ancestry: All)	0.3588	KCTD17; Gene dist: 23511	KCTD17; TSS dist: 23489													No		2.14117e-22
	22:37075250:A_G	EUR	AGES_hu370CNV;AGES_gsa;ARIC;UKBB;EPIC-Norfolk;Fenland;FHS;GAPP;LL-Affy;LL-CS;LL-GSA;LLFS;NEO;SHIP_TREND_B1;SHIP_TREND_B2;SHIP_START;FINNGEN	a	g	0.1224	MAF >=1%	236932	22	37075250	HbA1c	LTST	FEMALE	rs855791 [36566896 to 37566896]T2D Knowledge Portal - HbA1c Traits - HbA1c adj BMI (Ancestry: All); rs2413450 [36574184 to 37574184]T2D Knowledge Portal - HbA1c Traits - HbA1c (Ancestry: All)	0.05721	KCTD17; Gene dist: 23511	KCTD17; TSS dist: 23489													No		1.62214e-22
	22:37075345:A_G	EAS	KoGES;UKBB_CHR22	a	g	0.4691	MAF >=1%	20541	22	37075345	HbA1c	STST	FEMALE	rs855791 [36566896 to 37566896]T2D Knowledge Portal - HbA1c Traits - HbA1c adj BMI (Ancestry: All); rs2413450 [36574184 to 37574184]T2D Knowledge Portal - HbA1c Traits - HbA1c (Ancestry: All)	0.1634	KCTD17; Gene dist: 23606	KCTD17; TSS dist: 23584	-0.0194	0.0033	2.645e-09	-0.0201	0.0037	8.008e-08	0.0032	0.0084	0.7068	-0.0201	0.003685	2.728e-08	No		0.00032441
	22:37075345:A_G	EAS	KoGES;UKBB_CHR22	a	g	0.4691	MAF >=1%	20541	22	37075345	HbA1c	LTST	FEMALE	rs855791 [36566896 to 37566896]T2D Knowledge Portal - HbA1c Traits - HbA1c adj BMI (Ancestry: All); rs2413450 [36574184 to 37574184]T2D Knowledge Portal - HbA1c Traits - HbA1c (Ancestry: All)	0.2492	KCTD17; Gene dist: 23606	KCTD17; TSS dist: 23584	-0.0194	0.0033	2.595e-09	-0.02	0.0036	4.059e-08	0.0027	0.0083	0.7459	-0.02003	0.003658	1.96e-08	No		0.000229165
	22:37078481:A_G	EUR	AGES_hu370CNV;AGES_gsa;ARIC;UKBB;EPIC-Norfolk;Fenland;FHS;LL-GSA;LL-Affy;LL-CS;LLFS;NEO;SHIP_TREND_B2;SHIP_START;YFS;FINNGEN	a	g	0.0464	MAF >=1%	430422	22	37078481	HbA1c	STST	COMBINED	rs855791 [36566896 to 37566896]T2D Knowledge Portal - HbA1c Traits - HbA1c adj BMI (Ancestry: All); rs2413450 [36574184 to 37574184]T2D Knowledge Portal - HbA1c Traits - HbA1c (Ancestry: All)	0.7194	KCTD17; Gene dist: 26742	TMPRSS6; TSS dist: 25172													No		2.81434e-16
	22:37078481:A_G	EUR	AGES_hu370CNV;AGES_gsa;ARIC;UKBB;EPIC-Norfolk;Fenland;FHS;GAPP;LL-CS;LL-GSA;LL-Affy;LLFS;NEO;SHIP_START;SHIP_TREND_B2;YFS;FINNGEN	a	g	0.0464	MAF >=1%	431538	22	37078481	HbA1c	LTST	COMBINED	rs855791 [36566896 to 37566896]T2D Knowledge Portal - HbA1c Traits - HbA1c adj BMI (Ancestry: All); rs2413450 [36574184 to 37574184]T2D Knowledge Portal - HbA1c Traits - HbA1c (Ancestry: All)	0.2485	KCTD17; Gene dist: 26742	TMPRSS6; TSS dist: 25172													No		1.88135e-17
	22:37078481:A_G	EUR	ARIC;UKBB;EPIC-Norfolk;Fenland;FHS;LL-GSA;LL-Affy;LL-CS;LLFS;NEO;SHIP_TREND_B2;SHIP_START;FINNGEN	a	g	0.0466	MAF >=1%	191290	22	37078481	HbA1c	STST	MALE	rs855791 [36566896 to 37566896]T2D Knowledge Portal - HbA1c Traits - HbA1c adj BMI (Ancestry: All); rs2413450 [36574184 to 37574184]T2D Knowledge Portal - HbA1c Traits - HbA1c (Ancestry: All)	0.6604	KCTD17; Gene dist: 26742	TMPRSS6; TSS dist: 25172													No		2.2314e-07
	22:37078481:A_G	EUR	UKBB;EPIC-Norfolk;Fenland;FHS;LL-GSA;LL-CS;LL-Affy;NEO;SHIP_START;YFS;FINNGEN	a	g	0.0465	MAF >=1%	188696	22	37078481	HbA1c	LTST	MALE	rs855791 [36566896 to 37566896]T2D Knowledge Portal - HbA1c Traits - HbA1c adj BMI (Ancestry: All); rs2413450 [36574184 to 37574184]T2D Knowledge Portal - HbA1c Traits - HbA1c (Ancestry: All)	0.3808	KCTD17; Gene dist: 26742	TMPRSS6; TSS dist: 25172													No		1.07339e-08
	22:37078481:A_G	CPMA	SAS;EUR;HIS	a	g	0.034	MAF >=1%	444801	22	37078481	HbA1c	STST	COMBINED	rs855791 [36566896 to 37566896]T2D Knowledge Portal - HbA1c Traits - HbA1c adj BMI (Ancestry: All); rs2413450 [36574184 to 37574184]T2D Knowledge Portal - HbA1c Traits - HbA1c (Ancestry: All)	0.6521	KCTD17; Gene dist: 26742	TMPRSS6; TSS dist: 25172													No		5.77775e-16
	22:37078481:A_G	CPMA	HIS;EUR;SAS	a	g	0.034	MAF >=1%	445917	22	37078481	HbA1c	LTST	COMBINED	rs855791 [36566896 to 37566896]T2D Knowledge Portal - HbA1c Traits - HbA1c adj BMI (Ancestry: All); rs2413450 [36574184 to 37574184]T2D Knowledge Portal - HbA1c Traits - HbA1c (Ancestry: All)	0.3747	KCTD17; Gene dist: 26742	TMPRSS6; TSS dist: 25172													No		6.36483e-17
	22:37078481:A_G	CPMA	HIS;SAS;EUR	a	g	0.0344	MAF >=1%	243356	22	37078481	HbA1c	STST	FEMALE	rs855791 [36566896 to 37566896]T2D Knowledge Portal - HbA1c Traits - HbA1c adj BMI (Ancestry: All); rs2413450 [36574184 to 37574184]T2D Knowledge Portal - HbA1c Traits - HbA1c (Ancestry: All)	0.7847	KCTD17; Gene dist: 26742	TMPRSS6; TSS dist: 25172													No		7.45073e-08
	22:37078481:A_G	CPMA	EUR;HIS	a	g	0.0433	MAF >=1%	236670	22	37078481	HbA1c	LTST	FEMALE	rs855791 [36566896 to 37566896]T2D Knowledge Portal - HbA1c Traits - HbA1c adj BMI (Ancestry: All); rs2413450 [36574184 to 37574184]T2D Knowledge Portal - HbA1c Traits - HbA1c (Ancestry: All)	0.8557	KCTD17; Gene dist: 26742	TMPRSS6; TSS dist: 25172													No		1.38404e-07
	22:37078481:A_G	CPMA	EUR;HIS	a	g	0.0432	MAF >=1%	194847	22	37078481	HbA1c	STST	MALE	rs855791 [36566896 to 37566896]T2D Knowledge Portal - HbA1c Traits - HbA1c adj BMI (Ancestry: All); rs2413450 [36574184 to 37574184]T2D Knowledge Portal - HbA1c Traits - HbA1c (Ancestry: All)	0.02117	KCTD17; Gene dist: 26742	TMPRSS6; TSS dist: 25172													No		8.79846e-07
	22:37078481:A_G	CPMA	HIS;EUR	a	g	0.0431	MAF >=1%	192253	22	37078481	HbA1c	LTST	MALE	rs855791 [36566896 to 37566896]T2D Knowledge Portal - HbA1c Traits - HbA1c adj BMI (Ancestry: All); rs2413450 [36574184 to 37574184]T2D Knowledge Portal - HbA1c Traits - HbA1c (Ancestry: All)	0.02726	KCTD17; Gene dist: 26742	TMPRSS6; TSS dist: 25172													No		6.38808e-08
	22:37084115:C_T	CPMA	SAS;AFR;EUR;HIS;EAS	t	c	0.2231	MAF >=1%	482306	22	37084115	HbA1c	STST	COMBINED	rs855791 [36566896 to 37566896]T2D Knowledge Portal - HbA1c Traits - HbA1c adj BMI (Ancestry: All); rs2413450 [36574184 to 37574184]T2D Knowledge Portal - HbA1c Traits - HbA1c (Ancestry: All)	0.3377	TMPRSS6; Gene dist: 25598	TMPRSS6; TSS dist: 19538													No		1.49637e-41
	22:37084141:A_G	CPMA	HIS;EUR;AFR;EAS;SAS	a	g	0.7769	MAF >=1%	482171	22	37084141	HbA1c	LTST	COMBINED	rs855791 [36566896 to 37566896]T2D Knowledge Portal - HbA1c Traits - HbA1c adj BMI (Ancestry: All); rs2413450 [36574184 to 37574184]T2D Knowledge Portal - HbA1c Traits - HbA1c (Ancestry: All)	0.07885	TMPRSS6; Gene dist: 25572	TMPRSS6; TSS dist: 19512													No		9.05105e-42
	22:37084141:A_G	CPMA	HIS;SAS;EUR;EAS;AFR	a	g	0.7743	MAF >=1%	268773	22	37084141	HbA1c	STST	FEMALE	rs855791 [36566896 to 37566896]T2D Knowledge Portal - HbA1c Traits - HbA1c adj BMI (Ancestry: All); rs2413450 [36574184 to 37574184]T2D Knowledge Portal - HbA1c Traits - HbA1c (Ancestry: All)	0.2569	TMPRSS6; Gene dist: 25572	TMPRSS6; TSS dist: 19512													No		1.1815e-20
	22:37084141:A_G	CPMA	EUR;SAS;AFR;EAS;HIS	a	g	0.7744	MAF >=1%	267886	22	37084141	HbA1c	LTST	FEMALE	rs855791 [36566896 to 37566896]T2D Knowledge Portal - HbA1c Traits - HbA1c adj BMI (Ancestry: All); rs2413450 [36574184 to 37574184]T2D Knowledge Portal - HbA1c Traits - HbA1c (Ancestry: All)	0.06774	TMPRSS6; Gene dist: 25572	TMPRSS6; TSS dist: 19512													No		1.57996e-20
	22:37084141:A_G	CPMA	EAS;AFR;EUR;HIS	a	g	0.7742	MAF >=1%	209724	22	37084141	HbA1c	STST	MALE	rs855791 [36566896 to 37566896]T2D Knowledge Portal - HbA1c Traits - HbA1c adj BMI (Ancestry: All); rs2413450 [36574184 to 37574184]T2D Knowledge Portal - HbA1c Traits - HbA1c (Ancestry: All)	0.3896	TMPRSS6; Gene dist: 25572	TMPRSS6; TSS dist: 19512													No		8.25974e-21
	22:37084141:A_G	CPMA	AFR;EAS;HIS;EUR	a	g	0.7742	MAF >=1%	209566	22	37084141	HbA1c	LTST	MALE	rs855791 [36566896 to 37566896]T2D Knowledge Portal - HbA1c Traits - HbA1c adj BMI (Ancestry: All); rs2413450 [36574184 to 37574184]T2D Knowledge Portal - HbA1c Traits - HbA1c (Ancestry: All)	0.5732	TMPRSS6; Gene dist: 25572	TMPRSS6; TSS dist: 19512													No		8.08598e-21
	22:37087441:A_G	CPMA	SAS;AFR;EUR;HIS;EAS	a	g	0.5464	MAF >=1%	482659	22	37087441	HbA1c	STST	COMBINED	rs855791 [36566896 to 37566896]T2D Knowledge Portal - HbA1c Traits - HbA1c adj BMI (Ancestry: All); rs2413450 [36574184 to 37574184]T2D Knowledge Portal - HbA1c Traits - HbA1c (Ancestry: All)	0.02195	TMPRSS6; Gene dist: 22272	TMPRSS6; TSS dist: 16212													No		1.84526e-63
	22:37087441:A_G	CPMA	HIS;EUR;AFR;EAS;SAS	a	g	0.5464	MAF >=1%	482659	22	37087441	HbA1c	LTST	COMBINED	rs855791 [36566896 to 37566896]T2D Knowledge Portal - HbA1c Traits - HbA1c adj BMI (Ancestry: All); rs2413450 [36574184 to 37574184]T2D Knowledge Portal - HbA1c Traits - HbA1c (Ancestry: All)	0.1955	TMPRSS6; Gene dist: 22272	TMPRSS6; TSS dist: 16212													No		1.45135e-64
	22:37087441:A_G	CPMA	HIS;SAS;EUR;EAS;AFR	a	g	0.5458	MAF >=1%	269220	22	37087441	HbA1c	STST	FEMALE	rs855791 [36566896 to 37566896]T2D Knowledge Portal - HbA1c Traits - HbA1c adj BMI (Ancestry: All); rs2413450 [36574184 to 37574184]T2D Knowledge Portal - HbA1c Traits - HbA1c (Ancestry: All)	0.188	TMPRSS6; Gene dist: 22272	TMPRSS6; TSS dist: 16212													No		2.54675e-37
	22:37087441:A_G	CPMA	EUR;SAS;AFR;EAS;HIS	a	g	0.5458	MAF >=1%	268333	22	37087441	HbA1c	LTST	FEMALE	rs855791 [36566896 to 37566896]T2D Knowledge Portal - HbA1c Traits - HbA1c adj BMI (Ancestry: All); rs2413450 [36574184 to 37574184]T2D Knowledge Portal - HbA1c Traits - HbA1c (Ancestry: All)	0.4073	TMPRSS6; Gene dist: 22272	TMPRSS6; TSS dist: 16212													No		3.5141e-38
	22:37087441:A_G	CPMA	EAS;AFR;EUR;HIS	a	g	0.5556	MAF >=1%	210135	22	37087441	HbA1c	STST	MALE	rs855791 [36566896 to 37566896]T2D Knowledge Portal - HbA1c Traits - HbA1c adj BMI (Ancestry: All); rs2413450 [36574184 to 37574184]T2D Knowledge Portal - HbA1c Traits - HbA1c (Ancestry: All)	0.2057	TMPRSS6; Gene dist: 22272	TMPRSS6; TSS dist: 16212													No		3.56879e-28
	22:37087441:A_G	CPMA	AFR;EAS;HIS;EUR	a	g	0.5556	MAF >=1%	210135	22	37087441	HbA1c	LTST	MALE	rs855791 [36566896 to 37566896]T2D Knowledge Portal - HbA1c Traits - HbA1c adj BMI (Ancestry: All); rs2413450 [36574184 to 37574184]T2D Knowledge Portal - HbA1c Traits - HbA1c (Ancestry: All)	0.1979	TMPRSS6; Gene dist: 22272	TMPRSS6; TSS dist: 16212													No		1.82913e-28
	22:37100807:C_T	EUR	AGES_hu370CNV;AGES_gsa;ARIC;BHS;UKBB;EPIC-Norfolk;Fenland;FHS;GAPP;LBC1936;LL-GSA;LL-Affy;LL-CS;LLFS;NEO;SHIP_TREND_B1;SHIP_TREND_B2;SHIP_START;YFS;FINNGEN	t	c	0.3353	MAF >=1%	433358	22	37100807	HbA1c	STST	COMBINED	rs855791 [36566896 to 37566896]T2D Knowledge Portal - HbA1c Traits - HbA1c adj BMI (Ancestry: All); rs2413450 [36574184 to 37574184]T2D Knowledge Portal - HbA1c Traits - HbA1c (Ancestry: All)	0.01302	TMPRSS6; Gene dist: 8906	TMPRSS6; TSS dist: 2846													No		3.36576e-38
	22:37100807:C_T	EUR	AGES_hu370CNV;AGES_gsa;ARIC;BHS;UKBB;EPIC-Norfolk;Fenland;FHS;GAPP;LBC1936;LL-CS;LL-GSA;LL-Affy;LLFS;NEO;SHIP_START;SHIP_TREND_B1;SHIP_TREND_B2;YFS;FINNGEN	t	c	0.3353	MAF >=1%	433358	22	37100807	HbA1c	LTST	COMBINED	rs855791 [36566896 to 37566896]T2D Knowledge Portal - HbA1c Traits - HbA1c adj BMI (Ancestry: All); rs2413450 [36574184 to 37574184]T2D Knowledge Portal - HbA1c Traits - HbA1c (Ancestry: All)	0.03597	TMPRSS6; Gene dist: 8906	TMPRSS6; TSS dist: 2846													No		9.31105e-39
	22:37100807:C_T	EUR	AGES_gsa;AGES_hu370CNV;ARIC;BHS;UKBB;EPIC-Norfolk;Fenland;FHS;GAPP;LBC1936;LL-GSA;LL-Affy;LL-CS;LLFS;NEO;SHIP_TREND_B2;SHIP_TREND_B1;SHIP_START;YFS;FINNGEN	t	c	0.3352	MAF >=1%	195079	22	37100807	HbA1c	STST	MALE	rs855791 [36566896 to 37566896]T2D Knowledge Portal - HbA1c Traits - HbA1c adj BMI (Ancestry: All); rs2413450 [36574184 to 37574184]T2D Knowledge Portal - HbA1c Traits - HbA1c (Ancestry: All)	0.001392	TMPRSS6; Gene dist: 8906	TMPRSS6; TSS dist: 2846													No		2.4334e-16
	22:37100807:C_T	EUR	AGES_hu370CNV;AGES_gsa;ARIC;UKBB;EPIC-Norfolk;Fenland;FHS;GAPP;LBC1936;LL-GSA;LL-CS;LL-Affy;LLFS;NEO;SHIP_TREND_B2;SHIP_TREND_B1;SHIP_START;YFS;FINNGEN	t	c	0.3352	MAF >=1%	194924	22	37100807	HbA1c	LTST	MALE	rs855791 [36566896 to 37566896]T2D Knowledge Portal - HbA1c Traits - HbA1c adj BMI (Ancestry: All); rs2413450 [36574184 to 37574184]T2D Knowledge Portal - HbA1c Traits - HbA1c (Ancestry: All)	0.04673	TMPRSS6; Gene dist: 8906	TMPRSS6; TSS dist: 2846													No		8.30789e-17
	22:37100807:C_T	EUR	AGES_hu370CNV;AGES_gsa;ARIC;BHS;UKBB;EPIC-Norfolk;Fenland;FHS;GAPP;LBC1936;LL-GSA;LL-Affy;LL-CS;LLFS;NEO;SHIP_TREND_B2;SHIP_TREND_B1;SHIP_START;YFS;FINNGEN	t	c	0.3353	MAF >=1%	238279	22	37100807	HbA1c	STST	FEMALE	rs855791 [36566896 to 37566896]T2D Knowledge Portal - HbA1c Traits - HbA1c adj BMI (Ancestry: All); rs2413450 [36574184 to 37574184]T2D Knowledge Portal - HbA1c Traits - HbA1c (Ancestry: All)	0.226	TMPRSS6; Gene dist: 8906	TMPRSS6; TSS dist: 2846													No		1.23647e-22
	22:37100807:C_T	EUR	AGES_hu370CNV;AGES_gsa;ARIC;UKBB;EPIC-Norfolk;Fenland;FHS;GAPP;LBC1936;LL-Affy;LL-CS;LL-GSA;LLFS;NEO;SHIP_TREND_B1;SHIP_TREND_B2;SHIP_START;FINNGEN	t	c	0.3352	MAF >=1%	237181	22	37100807	HbA1c	LTST	FEMALE	rs855791 [36566896 to 37566896]T2D Knowledge Portal - HbA1c Traits - HbA1c adj BMI (Ancestry: All); rs2413450 [36574184 to 37574184]T2D Knowledge Portal - HbA1c Traits - HbA1c (Ancestry: All)	0.3901	TMPRSS6; Gene dist: 8906	TMPRSS6; TSS dist: 2846													No		5.99936e-23
	22:37106155:A_AAGGCACAGAG	EUR	ARIC;UKBB;EPIC-Norfolk;Fenland;FHS;GAPP;LBC1936;LLFS;NEO;SHIP_TREND_B2;SHIP_TREND_B1;SHIP_START;YFS;FINNGEN	a	aaggcacagag	0.2264	MAF >=1%	203235	22	37106155	HbA1c	STST	FEMALE	rs855791 [36566896 to 37566896]T2D Knowledge Portal - HbA1c Traits - HbA1c adj BMI (Ancestry: All); rs2413450 [36574184 to 37574184]T2D Knowledge Portal - HbA1c Traits - HbA1c (Ancestry: All)	0.7898	TMPRSS6; Gene dist: 3558	TMPRSS6; TSS dist: 2502													No		1.20632e-08
	22:37106155:A_AAGGCACAGAG	EUR	ARIC;BHS;UKBB;EPIC-Norfolk;Fenland;FHS;GAPP;LBC1936;LLFS;NEO;SHIP_TREND_B1;SHIP_TREND_B2;SHIP_START;FINNGEN	a	aaggcacagag	0.226	MAF >=1%	202559	22	37106155	HbA1c	LTST	FEMALE	rs855791 [36566896 to 37566896]T2D Knowledge Portal - HbA1c Traits - HbA1c adj BMI (Ancestry: All); rs2413450 [36574184 to 37574184]T2D Knowledge Portal - HbA1c Traits - HbA1c (Ancestry: All)	0.879	TMPRSS6; Gene dist: 3558	TMPRSS6; TSS dist: 2502													No		2.45792e-08
	22:37106155:A_AAGGCACAGAG	CPMA	HIS;EUR;AFR;EAS;SAS	a	aaggcacagag	0.268	MAF >=1%	425580	22	37106155	HbA1c	LTST	COMBINED	rs855791 [36566896 to 37566896]T2D Knowledge Portal - HbA1c Traits - HbA1c adj BMI (Ancestry: All); rs2413450 [36574184 to 37574184]T2D Knowledge Portal - HbA1c Traits - HbA1c (Ancestry: All)	0.02268	TMPRSS6; Gene dist: 3558	TMPRSS6; TSS dist: 2502													No		4.34292e-11
	22:37114032:C_T	CPMA	SAS;AFR;EUR;HIS;EAS	t	c	0.3329	MAF >=1%	482524	22	37114032	HbA1c	STST	COMBINED	rs855791 [36566896 to 37566896]T2D Knowledge Portal - HbA1c Traits - HbA1c adj BMI (Ancestry: All); rs2413450 [36574184 to 37574184]T2D Knowledge Portal - HbA1c Traits - HbA1c (Ancestry: All)	0.4038	TMPRSS6; Gene dist: 4319	TMPRSS6; TSS dist: 4319													No		1.81947e-15
	22:37114032:C_T	CPMA	HIS;EUR;AFR;EAS;SAS	t	c	0.3329	MAF >=1%	482524	22	37114032	HbA1c	LTST	COMBINED	rs855791 [36566896 to 37566896]T2D Knowledge Portal - HbA1c Traits - HbA1c adj BMI (Ancestry: All); rs2413450 [36574184 to 37574184]T2D Knowledge Portal - HbA1c Traits - HbA1c (Ancestry: All)	0.2295	TMPRSS6; Gene dist: 4319	TMPRSS6; TSS dist: 4319													No		5.2649e-16
	22:37114032:C_T	CPMA	EAS;AFR;EUR;HIS	t	c	0.3543	MAF >=1%	209954	22	37114032	HbA1c	STST	MALE	rs855791 [36566896 to 37566896]T2D Knowledge Portal - HbA1c Traits - HbA1c adj BMI (Ancestry: All); rs2413450 [36574184 to 37574184]T2D Knowledge Portal - HbA1c Traits - HbA1c (Ancestry: All)	0.9518	TMPRSS6; Gene dist: 4319	TMPRSS6; TSS dist: 4319													No		9.38251e-06
	22:37114032:C_T	CPMA	AFR;EAS;HIS;EUR	t	c	0.3548	MAF >=1%	209916	22	37114032	HbA1c	LTST	MALE	rs855791 [36566896 to 37566896]T2D Knowledge Portal - HbA1c Traits - HbA1c adj BMI (Ancestry: All); rs2413450 [36574184 to 37574184]T2D Knowledge Portal - HbA1c Traits - HbA1c (Ancestry: All)	0.8401	TMPRSS6; Gene dist: 4319	TMPRSS6; TSS dist: 4319													No		1.94303e-06
	22:37115036:C_G	EUR	AGES_hu370CNV;AGES_gsa;ARIC;BHS;UKBB;EPIC-Norfolk;Fenland;FHS;GAPP;LBC1936;LL-GSA;LL-Affy;LL-CS;LLFS;NEO;SHIP_TREND_B1;SHIP_TREND_B2;SHIP_START;YFS;FINNGEN	c	g	0.7592	MAF >=1%	433358	22	37115036	HbA1c	STST	COMBINED	rs855791 [36566896 to 37566896]T2D Knowledge Portal - HbA1c Traits - HbA1c adj BMI (Ancestry: All); rs2413450 [36574184 to 37574184]T2D Knowledge Portal - HbA1c Traits - HbA1c (Ancestry: All)	0.2275	TMPRSS6; Gene dist: 5323	TMPRSS6; TSS dist: 5323													No		9.09478e-12
	22:37115036:C_G	EUR	AGES_hu370CNV;AGES_gsa;ARIC;BHS;UKBB;EPIC-Norfolk;Fenland;FHS;GAPP;LBC1936;LL-CS;LL-GSA;LL-Affy;LLFS;NEO;SHIP_START;SHIP_TREND_B1;SHIP_TREND_B2;YFS;FINNGEN	c	g	0.7592	MAF >=1%	433358	22	37115036	HbA1c	LTST	COMBINED	rs855791 [36566896 to 37566896]T2D Knowledge Portal - HbA1c Traits - HbA1c adj BMI (Ancestry: All); rs2413450 [36574184 to 37574184]T2D Knowledge Portal - HbA1c Traits - HbA1c (Ancestry: All)	0.09602	TMPRSS6; Gene dist: 5323	TMPRSS6; TSS dist: 5323													No		6.21312e-12
	22:37115036:C_G	CPMA	HIS;SAS;EUR;EAS;AFR	c	g	0.7328	MAF >=1%	268984	22	37115036	HbA1c	STST	FEMALE	rs855791 [36566896 to 37566896]T2D Knowledge Portal - HbA1c Traits - HbA1c adj BMI (Ancestry: All); rs2413450 [36574184 to 37574184]T2D Knowledge Portal - HbA1c Traits - HbA1c (Ancestry: All)	0.1032	TMPRSS6; Gene dist: 5323	TMPRSS6; TSS dist: 5323													No		5.62728e-09
	22:37115036:C_G	CPMA	EUR;SAS;AFR;EAS;HIS	c	g	0.733	MAF >=1%	268333	22	37115036	HbA1c	LTST	FEMALE	rs855791 [36566896 to 37566896]T2D Knowledge Portal - HbA1c Traits - HbA1c adj BMI (Ancestry: All); rs2413450 [36574184 to 37574184]T2D Knowledge Portal - HbA1c Traits - HbA1c (Ancestry: All)	0.06543	TMPRSS6; Gene dist: 5323	TMPRSS6; TSS dist: 5323													No		1.75205e-08
	22:37117721:A_G	EUR	AGES_hu370CNV;AGES_gsa;ARIC;UKBB;EPIC-Norfolk;Fenland;FHS;GAPP;LL-GSA;LL-Affy;LL-CS;LLFS;NEO;SHIP_TREND_B1;SHIP_TREND_B2;SHIP_START;YFS;FINNGEN	a	g	0.0512	MAF >=1%	432487	22	37117721	HbA1c	STST	COMBINED	rs855791 [36566896 to 37566896]T2D Knowledge Portal - HbA1c Traits - HbA1c adj BMI (Ancestry: All); rs2413450 [36574184 to 37574184]T2D Knowledge Portal - HbA1c Traits - HbA1c (Ancestry: All)	0.1437	TMPRSS6; Gene dist: 8008	TMPRSS6; TSS dist: 8008													No		1.45511e-08
	22:37117721:A_G	EUR	AGES_hu370CNV;AGES_gsa;ARIC;UKBB;EPIC-Norfolk;Fenland;FHS;LL-CS;LL-GSA;LL-Affy;LLFS;NEO;SHIP_START;SHIP_TREND_B1;SHIP_TREND_B2;YFS;FINNGEN	a	g	0.0512	MAF >=1%	431371	22	37117721	HbA1c	LTST	COMBINED	rs855791 [36566896 to 37566896]T2D Knowledge Portal - HbA1c Traits - HbA1c adj BMI (Ancestry: All); rs2413450 [36574184 to 37574184]T2D Knowledge Portal - HbA1c Traits - HbA1c (Ancestry: All)	0.1534	TMPRSS6; Gene dist: 8008	TMPRSS6; TSS dist: 8008													No		2.83924e-08
	22:37117721:A_G	EUR	AGES_hu370CNV;AGES_gsa;ARIC;UKBB;EPIC-Norfolk;Fenland;FHS;LL-Affy;LL-CS;LL-GSA;NEO;SHIP_TREND_B2;SHIP_START;FINNGEN	a	g	0.0513	MAF >=1%	234691	22	37117721	HbA1c	LTST	FEMALE	rs855791 [36566896 to 37566896]T2D Knowledge Portal - HbA1c Traits - HbA1c adj BMI (Ancestry: All); rs2413450 [36574184 to 37574184]T2D Knowledge Portal - HbA1c Traits - HbA1c (Ancestry: All)	0.4615	TMPRSS6; Gene dist: 8008	TMPRSS6; TSS dist: 8008													No		3.08448e-05
	22:37117721:A_G	CPMA	SAS;EUR;HIS	a	g	0.0291	MAF >=1%	446866	22	37117721	HbA1c	STST	COMBINED	rs855791 [36566896 to 37566896]T2D Knowledge Portal - HbA1c Traits - HbA1c adj BMI (Ancestry: All); rs2413450 [36574184 to 37574184]T2D Knowledge Portal - HbA1c Traits - HbA1c (Ancestry: All)	0.1125	TMPRSS6; Gene dist: 8008	TMPRSS6; TSS dist: 8008													No		4.72799e-09
	22:37117721:A_G	CPMA	HIS;EUR;SAS	a	g	0.0291	MAF >=1%	445750	22	37117721	HbA1c	LTST	COMBINED	rs855791 [36566896 to 37566896]T2D Knowledge Portal - HbA1c Traits - HbA1c adj BMI (Ancestry: All); rs2413450 [36574184 to 37574184]T2D Knowledge Portal - HbA1c Traits - HbA1c (Ancestry: All)	0.5621	TMPRSS6; Gene dist: 8008	TMPRSS6; TSS dist: 8008													No		7.52051e-09
	22:37117721:A_G	CPMA	EUR;HIS	a	g	0.0357	MAF >=1%	239619	22	37117721	HbA1c	LTST	FEMALE	rs855791 [36566896 to 37566896]T2D Knowledge Portal - HbA1c Traits - HbA1c adj BMI (Ancestry: All); rs2413450 [36574184 to 37574184]T2D Knowledge Portal - HbA1c Traits - HbA1c (Ancestry: All)	0.7307	TMPRSS6; Gene dist: 8008	TMPRSS6; TSS dist: 8008													No		2.24822e-05
	22:37117982:C_G	CPMA	AFR;HIS;EUR	c	g	0.0724	MAF >=1%	182573	22	37117982	HbA1c	LTST	MALE	rs855791 [36566896 to 37566896]T2D Knowledge Portal - HbA1c Traits - HbA1c adj BMI (Ancestry: All); rs2413450 [36574184 to 37574184]T2D Knowledge Portal - HbA1c Traits - HbA1c (Ancestry: All)	0.08333	TMPRSS6; Gene dist: 8269	TMPRSS6; TSS dist: 8269													No		3.60194e-05
	22:37118036:C_T	CPMA	SAS;AFR;EUR;HIS;EAS	t	c	0.4129	MAF >=1%	482524	22	37118036	HbA1c	STST	COMBINED	rs855791 [36566896 to 37566896]T2D Knowledge Portal - HbA1c Traits - HbA1c adj BMI (Ancestry: All); rs2413450 [36574184 to 37574184]T2D Knowledge Portal - HbA1c Traits - HbA1c (Ancestry: All)	0.3419	TMPRSS6; Gene dist: 8323	TMPRSS6; TSS dist: 8323													No		4.02684e-11
	22:37120706:A_G	CPMA	HIS;SAS;EUR;EAS;AFR	a	g	0.2462	MAF >=1%	269009	22	37120706	HbA1c	STST	FEMALE	rs855791 [36566896 to 37566896]T2D Knowledge Portal - HbA1c Traits - HbA1c adj BMI (Ancestry: All); rs2413450 [36574184 to 37574184]T2D Knowledge Portal - HbA1c Traits - HbA1c (Ancestry: All)	0.222	TMPRSS6; Gene dist: 10993	TMPRSS6; TSS dist: 10993													No		1.26488e-10
	22:37120706:A_G	CPMA	EUR;SAS;AFR;EAS;HIS	a	g	0.2462	MAF >=1%	267873	22	37120706	HbA1c	LTST	FEMALE	rs855791 [36566896 to 37566896]T2D Knowledge Portal - HbA1c Traits - HbA1c adj BMI (Ancestry: All); rs2413450 [36574184 to 37574184]T2D Knowledge Portal - HbA1c Traits - HbA1c (Ancestry: All)	0.2276	TMPRSS6; Gene dist: 10993	TMPRSS6; TSS dist: 10993													No		4.85054e-10
	22:37124931:G_T	EUR	AGES_hu370CNV;AGES_gsa;ARIC;BHS;UKBB;EPIC-Norfolk;Fenland;FHS;GAPP;LBC1936;LL-GSA;LL-Affy;LL-CS;LLFS;NEO;SHIP_TREND_B1;SHIP_TREND_B2;SHIP_START;YFS;FINNGEN	t	g	0.7933	MAF >=1%	433358	22	37124931	HbA1c	STST	COMBINED	rs855791 [36566896 to 37566896]T2D Knowledge Portal - HbA1c Traits - HbA1c adj BMI (Ancestry: All); rs2413450 [36574184 to 37574184]T2D Knowledge Portal - HbA1c Traits - HbA1c (Ancestry: All)	0.1597	TMPRSS6; Gene dist: 15218	TMPRSS6; TSS dist: 15218													No		7.4887e-06
	22:37124931:G_T	EUR	AGES_hu370CNV;AGES_gsa;ARIC;BHS;UKBB;EPIC-Norfolk;Fenland;FHS;GAPP;LBC1936;LL-CS;LL-GSA;LL-Affy;LLFS;NEO;SHIP_START;SHIP_TREND_B1;SHIP_TREND_B2;YFS;FINNGEN	t	g	0.7933	MAF >=1%	433358	22	37124931	HbA1c	LTST	COMBINED	rs855791 [36566896 to 37566896]T2D Knowledge Portal - HbA1c Traits - HbA1c adj BMI (Ancestry: All); rs2413450 [36574184 to 37574184]T2D Knowledge Portal - HbA1c Traits - HbA1c (Ancestry: All)	0.04362	TMPRSS6; Gene dist: 15218	TMPRSS6; TSS dist: 15218													No		1.20268e-05
	22:37137490:C_G	EUR	AGES_hu370CNV;AGES_gsa;ARIC;UKBB;EPIC-Norfolk;Fenland;FHS;GAPP;LBC1936;LL-GSA;LL-Affy;LL-CS;LLFS;NEO;SHIP_TREND_B1;SHIP_TREND_B2;SHIP_START;YFS;FINNGEN	c	g	0.1863	MAF >=1%	432992	22	37137490	HbA1c	STST	COMBINED	rs855791 [36566896 to 37566896]T2D Knowledge Portal - HbA1c Traits - HbA1c adj BMI (Ancestry: All); rs2413450 [36574184 to 37574184]T2D Knowledge Portal - HbA1c Traits - HbA1c (Ancestry: All)	0.7275	TMPRSS6; Gene dist: 27777	IL2RB; TSS dist: 9802													No		1.39384e-08
	22:37137490:C_G	EUR	AGES_hu370CNV;AGES_gsa;ARIC;UKBB;EPIC-Norfolk;Fenland;FHS;GAPP;LBC1936;LL-CS;LL-GSA;LL-Affy;LLFS;NEO;SHIP_START;SHIP_TREND_B1;SHIP_TREND_B2;YFS;FINNGEN	c	g	0.1863	MAF >=1%	432992	22	37137490	HbA1c	LTST	COMBINED	rs855791 [36566896 to 37566896]T2D Knowledge Portal - HbA1c Traits - HbA1c adj BMI (Ancestry: All); rs2413450 [36574184 to 37574184]T2D Knowledge Portal - HbA1c Traits - HbA1c (Ancestry: All)	0.3395	TMPRSS6; Gene dist: 27777	IL2RB; TSS dist: 9802													No		1.47923e-09
	22:37137490:C_G	CPMA	SAS;AFR;EUR;HIS;EAS	c	g	0.1342	MAF >=1%	481601	22	37137490	HbA1c	STST	COMBINED	rs855791 [36566896 to 37566896]T2D Knowledge Portal - HbA1c Traits - HbA1c adj BMI (Ancestry: All); rs2413450 [36574184 to 37574184]T2D Knowledge Portal - HbA1c Traits - HbA1c (Ancestry: All)	0.1649	TMPRSS6; Gene dist: 27777	IL2RB; TSS dist: 9802													No		7.66506e-09
	22:37137490:C_G	CPMA	HIS;EUR;AFR;EAS;SAS	c	g	0.1342	MAF >=1%	481601	22	37137490	HbA1c	LTST	COMBINED	rs855791 [36566896 to 37566896]T2D Knowledge Portal - HbA1c Traits - HbA1c adj BMI (Ancestry: All); rs2413450 [36574184 to 37574184]T2D Knowledge Portal - HbA1c Traits - HbA1c (Ancestry: All)	0.519	TMPRSS6; Gene dist: 27777	IL2RB; TSS dist: 9802													No		6.09083e-10
	22:42701508:A_G	CPMA	SAS;AFR;EUR;HIS;EAS	a	g	0.4686	MAF >=1%	482659	22	42701508	HbA1c	STST	COMBINED	rs184389108 [42012060 to 43012060]T2D Knowledge Portal - Glucose Traits - Two-hour glucose adj BMI (Ancestry: All); rs2143923 [42245901 to 43245901]T2D Knowledge Portal - HbA1c Traits - HbA1c adj BMI (Ancestry: All)	0.8768	A4GALT; Gene dist: 9387	A4GALT; TSS dist: 5875													No		1.45835e-05
	22:42701508:A_G	CPMA	HIS;EUR;AFR;EAS;SAS	a	g	0.4686	MAF >=1%	482659	22	42701508	HbA1c	LTST	COMBINED	rs184389108 [42012060 to 43012060]T2D Knowledge Portal - Glucose Traits - Two-hour glucose adj BMI (Ancestry: All); rs2143923 [42245901 to 43245901]T2D Knowledge Portal - HbA1c Traits - HbA1c adj BMI (Ancestry: All)	0.7915	A4GALT; Gene dist: 9387	A4GALT; TSS dist: 5875													No		4.8644e-07
	22:42707678:A_C	CPMA	HIS;SAS;EUR;EAS;AFR	a	c	0.3215	MAF >=1%	269220	22	42707678	HbA1c	STST	FEMALE	rs184389108 [42012060 to 43012060]T2D Knowledge Portal - Glucose Traits - Two-hour glucose adj BMI (Ancestry: All); rs2143923 [42245901 to 43245901]T2D Knowledge Portal - HbA1c Traits - HbA1c adj BMI (Ancestry: All)	0.09268	A4GALT; Gene dist: 13620	A4GALT; TSS dist: 12045													No		1.48195e-05
	22:42713767:A_G	CPMA	EUR;SAS;AFR;EAS;HIS	a	g	0.3134	MAF >=1%	268333	22	42713767	HbA1c	LTST	FEMALE	rs184389108 [42012060 to 43012060]T2D Knowledge Portal - Glucose Traits - Two-hour glucose adj BMI (Ancestry: All); rs2143923 [42245901 to 43245901]T2D Knowledge Portal - HbA1c Traits - HbA1c adj BMI (Ancestry: All)	0.4027	A4GALT; Gene dist: 7531	A4GALT; TSS dist: 7052													No		8.54877e-06
	22:42717787:A_C	EUR	AGES_hu370CNV;AGES_gsa;ARIC;BHS;UKBB;EPIC-Norfolk;Fenland;FHS;GAPP;LBC1936;LL-GSA;LL-Affy;LL-CS;LLFS;NEO;SHIP_TREND_B1;SHIP_TREND_B2;SHIP_START;YFS;FINNGEN	a	c	0.4744	MAF >=1%	433358	22	42717787	HbA1c	STST	COMBINED	rs184389108 [42012060 to 43012060]T2D Knowledge Portal - Glucose Traits - Two-hour glucose adj BMI (Ancestry: All); rs2143923 [42245901 to 43245901]T2D Knowledge Portal - HbA1c Traits - HbA1c adj BMI (Ancestry: All)	0.2306	A4GALT; Gene dist: 3511	A4GALT; TSS dist: 3032													No		9.10678e-30
	22:42717787:A_C	EUR	AGES_hu370CNV;AGES_gsa;ARIC;BHS;UKBB;EPIC-Norfolk;Fenland;FHS;GAPP;LBC1936;LL-CS;LL-GSA;LL-Affy;LLFS;NEO;SHIP_START;SHIP_TREND_B1;SHIP_TREND_B2;YFS;FINNGEN	a	c	0.4744	MAF >=1%	433358	22	42717787	HbA1c	LTST	COMBINED	rs184389108 [42012060 to 43012060]T2D Knowledge Portal - Glucose Traits - Two-hour glucose adj BMI (Ancestry: All); rs2143923 [42245901 to 43245901]T2D Knowledge Portal - HbA1c Traits - HbA1c adj BMI (Ancestry: All)	0.4244	A4GALT; Gene dist: 3511	A4GALT; TSS dist: 3032													No		7.78361e-30
	22:42717787:A_C	CPMA	SAS;AFR;EUR;HIS;EAS	a	c	0.4681	MAF >=1%	482524	22	42717787	HbA1c	STST	COMBINED	rs184389108 [42012060 to 43012060]T2D Knowledge Portal - Glucose Traits - Two-hour glucose adj BMI (Ancestry: All); rs2143923 [42245901 to 43245901]T2D Knowledge Portal - HbA1c Traits - HbA1c adj BMI (Ancestry: All)	0.6519	A4GALT; Gene dist: 3511	A4GALT; TSS dist: 3032													No		2.21264e-36
	22:42717787:A_C	CPMA	HIS;EUR;AFR;EAS;SAS	a	c	0.4681	MAF >=1%	482524	22	42717787	HbA1c	LTST	COMBINED	rs184389108 [42012060 to 43012060]T2D Knowledge Portal - Glucose Traits - Two-hour glucose adj BMI (Ancestry: All); rs2143923 [42245901 to 43245901]T2D Knowledge Portal - HbA1c Traits - HbA1c adj BMI (Ancestry: All)	0.167	A4GALT; Gene dist: 3511	A4GALT; TSS dist: 3032													No		1.3262e-36
	22:42718545:A_G	EUR	AGES_gsa;AGES_hu370CNV;ARIC;UKBB;EPIC-Norfolk;Fenland;FHS;GAPP;LBC1936;LL-GSA;LL-Affy;LL-CS;LLFS;NEO;SHIP_TREND_B2;SHIP_TREND_B1;SHIP_START;YFS;FINNGEN	a	g	0.4764	MAF >=1%	194924	22	42718545	HbA1c	STST	MALE	rs184389108 [42012060 to 43012060]T2D Knowledge Portal - Glucose Traits - Two-hour glucose adj BMI (Ancestry: All); rs2143923 [42245901 to 43245901]T2D Knowledge Portal - HbA1c Traits - HbA1c adj BMI (Ancestry: All)	0.3466	A4GALT; Gene dist: 2753	A4GALT; TSS dist: 2274													No		4.27635e-18
	22:42718545:A_G	EUR	AGES_hu370CNV;AGES_gsa;ARIC;BHS;UKBB;EPIC-Norfolk;Fenland;FHS;GAPP;LBC1936;LL-GSA;LL-CS;LL-Affy;LLFS;NEO;SHIP_TREND_B2;SHIP_TREND_B1;SHIP_START;YFS;FINNGEN	a	g	0.4764	MAF >=1%	195079	22	42718545	HbA1c	LTST	MALE	rs184389108 [42012060 to 43012060]T2D Knowledge Portal - Glucose Traits - Two-hour glucose adj BMI (Ancestry: All); rs2143923 [42245901 to 43245901]T2D Knowledge Portal - HbA1c Traits - HbA1c adj BMI (Ancestry: All)	0.3334	A4GALT; Gene dist: 2753	A4GALT; TSS dist: 2274													No		3.3901e-18
	22:42718545:A_G	CPMA	EAS;AFR;EUR;HIS	a	g	0.4587	MAF >=1%	209799	22	42718545	HbA1c	STST	MALE	rs184389108 [42012060 to 43012060]T2D Knowledge Portal - Glucose Traits - Two-hour glucose adj BMI (Ancestry: All); rs2143923 [42245901 to 43245901]T2D Knowledge Portal - HbA1c Traits - HbA1c adj BMI (Ancestry: All)	0.3643	A4GALT; Gene dist: 2753	A4GALT; TSS dist: 2274													No		6.70424e-20
	22:42718545:A_G	CPMA	AFR;EAS;HIS;EUR	a	g	0.4585	MAF >=1%	210071	22	42718545	HbA1c	LTST	MALE	rs184389108 [42012060 to 43012060]T2D Knowledge Portal - Glucose Traits - Two-hour glucose adj BMI (Ancestry: All); rs2143923 [42245901 to 43245901]T2D Knowledge Portal - HbA1c Traits - HbA1c adj BMI (Ancestry: All)	0.8125	A4GALT; Gene dist: 2753	A4GALT; TSS dist: 2274													No		6.37913e-20
	22:42718922:C_T	CPMA	SAS;AFR;EUR;HIS;EAS	t	c	0.668	MAF >=1%	482524	22	42718922	HbA1c	STST	COMBINED	rs184389108 [42012060 to 43012060]T2D Knowledge Portal - Glucose Traits - Two-hour glucose adj BMI (Ancestry: All); rs2143923 [42245901 to 43245901]T2D Knowledge Portal - HbA1c Traits - HbA1c adj BMI (Ancestry: All)	0.8314	A4GALT; Gene dist: 2376	A4GALT; TSS dist: 1897													No		1.68439e-05
	22:42739690:A_C	CPMA	SAS;AFR;EUR;HIS;EAS	a	c	0.2455	MAF >=1%	481967	22	42739690	HbA1c	STST	COMBINED	rs184389108 [42012060 to 43012060]T2D Knowledge Portal - Glucose Traits - Two-hour glucose adj BMI (Ancestry: All); rs2143923 [42245901 to 43245901]T2D Knowledge Portal - HbA1c Traits - HbA1c adj BMI (Ancestry: All)	0.2484	A4GALT; Gene dist: 18392	A4GALT; TSS dist: 18820													No		8.39601e-18
	22:42739690:A_C	CPMA	HIS;EUR;AFR;EAS;SAS	a	c	0.2455	MAF >=1%	481967	22	42739690	HbA1c	LTST	COMBINED	rs184389108 [42012060 to 43012060]T2D Knowledge Portal - Glucose Traits - Two-hour glucose adj BMI (Ancestry: All); rs2143923 [42245901 to 43245901]T2D Knowledge Portal - HbA1c Traits - HbA1c adj BMI (Ancestry: All)	0.1794	A4GALT; Gene dist: 18392	A4GALT; TSS dist: 18820													No		3.13345e-18
	22:42745901:A_G	EUR	AGES_hu370CNV;AGES_gsa;ARIC;BHS;UKBB;EPIC-Norfolk;Fenland;FHS;GAPP;LBC1936;LL-GSA;LL-Affy;LL-CS;LLFS;NEO;SHIP_TREND_B2;SHIP_TREND_B1;SHIP_START;YFS;FINNGEN	a	g	0.4906	MAF >=1%	238279	22	42745901	HbA1c	STST	FEMALE	rs184389108 [42012060 to 43012060]T2D Knowledge Portal - Glucose Traits - Two-hour glucose adj BMI (Ancestry: All); rs2143923 [42245901 to 43245901]T2D Knowledge Portal - HbA1c Traits - HbA1c adj BMI (Ancestry: All)	0.1392	A4GALT; Gene dist: 24603	A4GALT; TSS dist: 25031													No		1.05815e-13
	22:42745901:A_G	EUR	AGES_hu370CNV;AGES_gsa;ARIC;BHS;UKBB;EPIC-Norfolk;Fenland;FHS;GAPP;LBC1936;LL-Affy;LL-CS;LL-GSA;LLFS;NEO;SHIP_TREND_B1;SHIP_TREND_B2;SHIP_START;FINNGEN	a	g	0.4908	MAF >=1%	237392	22	42745901	HbA1c	LTST	FEMALE	rs184389108 [42012060 to 43012060]T2D Knowledge Portal - Glucose Traits - Two-hour glucose adj BMI (Ancestry: All); rs2143923 [42245901 to 43245901]T2D Knowledge Portal - HbA1c Traits - HbA1c adj BMI (Ancestry: All)	0.04594	A4GALT; Gene dist: 24603	A4GALT; TSS dist: 25031													No		7.67777e-14
	22:42745901:A_G	CPMA	HIS;SAS;EUR;EAS;AFR	a	g	0.4855	MAF >=1%	269220	22	42745901	HbA1c	STST	FEMALE	rs184389108 [42012060 to 43012060]T2D Knowledge Portal - Glucose Traits - Two-hour glucose adj BMI (Ancestry: All); rs2143923 [42245901 to 43245901]T2D Knowledge Portal - HbA1c Traits - HbA1c adj BMI (Ancestry: All)	0.7605	A4GALT; Gene dist: 24603	A4GALT; TSS dist: 25031													No		8.61303e-16
	22:42745901:A_G	CPMA	EUR;SAS;AFR;EAS;HIS	a	g	0.4855	MAF >=1%	268333	22	42745901	HbA1c	LTST	FEMALE	rs184389108 [42012060 to 43012060]T2D Knowledge Portal - Glucose Traits - Two-hour glucose adj BMI (Ancestry: All); rs2143923 [42245901 to 43245901]T2D Knowledge Portal - HbA1c Traits - HbA1c adj BMI (Ancestry: All)	0.8767	A4GALT; Gene dist: 24603	A4GALT; TSS dist: 25031													No		4.62045e-16
	22:42755757:A_G	CPMA	EAS;AFR;EUR;HIS	a	g	0.3575	MAF >=1%	210135	22	42755757	HbA1c	STST	MALE	rs184389108 [42012060 to 43012060]T2D Knowledge Portal - Glucose Traits - Two-hour glucose adj BMI (Ancestry: All); rs2143923 [42245901 to 43245901]T2D Knowledge Portal - HbA1c Traits - HbA1c adj BMI (Ancestry: All)	0.2372	A4GALT; Gene dist: 34459	A4GALT; TSS dist: 34887													No		1.36259e-06
	22:42755757:A_G	CPMA	AFR;EAS;HIS;EUR	a	g	0.3575	MAF >=1%	209980	22	42755757	HbA1c	LTST	MALE	rs184389108 [42012060 to 43012060]T2D Knowledge Portal - Glucose Traits - Two-hour glucose adj BMI (Ancestry: All); rs2143923 [42245901 to 43245901]T2D Knowledge Portal - HbA1c Traits - HbA1c adj BMI (Ancestry: All)	0.5276	A4GALT; Gene dist: 34459	A4GALT; TSS dist: 34887													No		1.68955e-06
	22:42764750:C_T	EUR	AGES_hu370CNV;AGES_gsa;ARIC;BHS;UKBB;EPIC-Norfolk;Fenland;FHS;GAPP;LBC1936;LL-GSA;LL-Affy;LL-CS;LLFS;NEO;SHIP_TREND_B1;SHIP_TREND_B2;SHIP_START;YFS;FINNGEN	t	c	0.5096	MAF >=1%	433358	22	42764750	HbA1c	STST	COMBINED	rs184389108 [42012060 to 43012060]T2D Knowledge Portal - Glucose Traits - Two-hour glucose adj BMI (Ancestry: All); rs2143923 [42245901 to 43245901]T2D Knowledge Portal - HbA1c Traits - HbA1c adj BMI (Ancestry: All)	0.1528	A4GALT; Gene dist: 43452	A4GALT; TSS dist: 43880													No		1.13375e-08
	22:42764750:C_T	EUR	AGES_hu370CNV;AGES_gsa;ARIC;BHS;UKBB;EPIC-Norfolk;Fenland;FHS;GAPP;LBC1936;LL-CS;LL-GSA;LL-Affy;LLFS;NEO;SHIP_START;SHIP_TREND_B1;SHIP_TREND_B2;YFS;FINNGEN	t	c	0.5096	MAF >=1%	433358	22	42764750	HbA1c	LTST	COMBINED	rs184389108 [42012060 to 43012060]T2D Knowledge Portal - Glucose Traits - Two-hour glucose adj BMI (Ancestry: All); rs2143923 [42245901 to 43245901]T2D Knowledge Portal - HbA1c Traits - HbA1c adj BMI (Ancestry: All)	0.03002	A4GALT; Gene dist: 43452	A4GALT; TSS dist: 43880													No		6.20275e-09
	3:100491665:A_G	CPMA	EUR;AFR;AMR;MID;EAS;HIS;SAS	a	g	0.5764	MAF >=1%	487580	3	100491665	GL	LTST	COMBINED	rs765887368 [99806429 to 100806429]T2D Knowledge Portal - Insulin Traits - Fasting insulin adj BMI (Ancestry: All); rs114538851 [99953398 to 100953398]T2D Knowledge Portal - HbA1c Traits - HbA1c (Ancestry: All); rs58059387 [99997648 to 100997648]T2D Knowledge Portal - Glucose Traits - Random glucose (Ancestry: All); rs4132537 [100001463 to 101001463]T2D Knowledge Portal - Glucose Traits - Random glucose adj fasting time (Ancestry: All); rs4132537 [100001463 to 101001463]T2D Knowledge Portal - Glucose Traits - Fasting glucose adj BMI (Ancestry: All); rs4132537 [100001463 to 101001463]T2D Knowledge Portal - Glucose Traits - Random and fasting glucose (Ancestry: All)	0.8622	TMEM45A; Gene dist: 954	TMEM45A; TSS dist: 954	0.1262	0.0201	3.434e-10	0.1408	0.0222	2.138e-10	-0.0731	0.0495	0.1394	0.1408	0.02225	6.391e-10	*Yes*		2.48731e-06
	3:100492450:A_G	EUR	AGES_hu370CNV;AGES_gsa;ARIC;ASPREE;BHS;CFS;UKBB-NF;UKBB-F;Fenland;FHS;GAPP;GS;HCS;LL-GSA;LL-Affy;LL-CS;LLFS;MESA;NEO;RS;RS2;SHIP_TREND_B2;SHIP_TREND_B1;WHI_whims;YFS;CHS;FINNGEN	a	g	0.5126	MAF >=1%	408908	3	100492450	GL	LTST	COMBINED	rs765887368 [99806429 to 100806429]T2D Knowledge Portal - Insulin Traits - Fasting insulin adj BMI (Ancestry: All); rs114538851 [99953398 to 100953398]T2D Knowledge Portal - HbA1c Traits - HbA1c (Ancestry: All); rs58059387 [99997648 to 100997648]T2D Knowledge Portal - Glucose Traits - Random glucose (Ancestry: All); rs4132537 [100001463 to 101001463]T2D Knowledge Portal - Glucose Traits - Random glucose adj fasting time (Ancestry: All); rs4132537 [100001463 to 101001463]T2D Knowledge Portal - Glucose Traits - Fasting glucose adj BMI (Ancestry: All); rs4132537 [100001463 to 101001463]T2D Knowledge Portal - Glucose Traits - Random and fasting glucose (Ancestry: All)	0.6989	TMEM45A; Gene dist: 169	TMEM45A; TSS dist: 169	-0.1306	0.0214	1.043e-09	-0.1448	0.0237	9.39e-10	0.069	0.0535	0.1975	-0.1447	0.02385	2.909e-09	*Yes*		1.6123e-05
	3:100492450:A_G	EUR	AGES_hu370CNV;AGES_gsa;ARIC;ASPREE;BHS;CFS;UKBB-F;UKBB-NF;Fenland;FHS;GAPP;GS;HCS;LL-GSA;LL-Affy;LL-CS;LLFS;MESA;NEO;RS;RS2;SHIP_TREND_B2;SHIP_TREND_B1;WHI_whims;YFS;CHS;FINNGEN	a	g	0.5126	MAF >=1%	408908	3	100492450	GL	STST	COMBINED	rs765887368 [99806429 to 100806429]T2D Knowledge Portal - Insulin Traits - Fasting insulin adj BMI (Ancestry: All); rs114538851 [99953398 to 100953398]T2D Knowledge Portal - HbA1c Traits - HbA1c (Ancestry: All); rs58059387 [99997648 to 100997648]T2D Knowledge Portal - Glucose Traits - Random glucose (Ancestry: All); rs4132537 [100001463 to 101001463]T2D Knowledge Portal - Glucose Traits - Random glucose adj fasting time (Ancestry: All); rs4132537 [100001463 to 101001463]T2D Knowledge Portal - Glucose Traits - Fasting glucose adj BMI (Ancestry: All); rs4132537 [100001463 to 101001463]T2D Knowledge Portal - Glucose Traits - Random and fasting glucose (Ancestry: All)	0.8794	TMEM45A; Gene dist: 169	TMEM45A; TSS dist: 169	-0.1303	0.0214	1.151e-09	-0.1311	0.0238	3.769e-08	0.0066	0.0526	0.8998	-0.1306	0.02371	8.045e-09	No		3.92897e-05
	3:100492450:A_G	CPMA	AMR;SAS;HIS;EAS;EUR;AFR;MID	a	g	0.4213	MAF >=1%	484651	3	100492450	GL	STST	COMBINED	rs765887368 [99806429 to 100806429]T2D Knowledge Portal - Insulin Traits - Fasting insulin adj BMI (Ancestry: All); rs114538851 [99953398 to 100953398]T2D Knowledge Portal - HbA1c Traits - HbA1c (Ancestry: All); rs58059387 [99997648 to 100997648]T2D Knowledge Portal - Glucose Traits - Random glucose (Ancestry: All); rs4132537 [100001463 to 101001463]T2D Knowledge Portal - Glucose Traits - Random glucose adj fasting time (Ancestry: All); rs4132537 [100001463 to 101001463]T2D Knowledge Portal - Glucose Traits - Fasting glucose adj BMI (Ancestry: All); rs4132537 [100001463 to 101001463]T2D Knowledge Portal - Glucose Traits - Random and fasting glucose (Ancestry: All)	0.934	TMEM45A; Gene dist: 169	TMEM45A; TSS dist: 169	-0.126	0.0202	4.435e-10	-0.1275	0.0223	1.161e-08	0.0106	0.0488	0.8288	-0.1273	0.0222	2.169e-09	*Yes*		7.59451e-06
	3:12068230:A_AT	EUR	ARIC;UKBB;EPIC-Norfolk;Fenland;FHS;LLFS;SHIP_TREND_B2;SHIP_START;FINNGEN	a	at	0.0425	MAF >=1%	367443	3	12068230	HbA1c	STST	COMBINED	rs12491937 [11726744 to 12726744]T2D Knowledge Portal - HbA1c Traits - HbA1c adj BMI (Ancestry: All); rs13066322 [11727766 to 12727766]T2D Knowledge Portal - HbA1c Traits - HbA1c (Ancestry: All); rs1801282 [11851626 to 12851626]T2D Knowledge Portal - Insulin Traits - Fasting insulin adj BMI (Ancestry: All)	0.1628	SYN2; Gene dist: 63842	SYN2; TSS dist: 63824	0.0139	0.0022	2.823e-10	0.0147	0.0024	1.156e-09	-0.0035	0.005	0.4784	0.01467	0.002348	2.411e-10	*Yes*		2.79866e-07
	3:12068230:A_AT	EUR	ARIC;UKBB;EPIC-Norfolk;Fenland;FHS;LLFS;SHIP_START;SHIP_TREND_B2;YFS;FINNGEN	a	at	0.0425	MAF >=1%	369039	3	12068230	HbA1c	LTST	COMBINED	rs12491937 [11726744 to 12726744]T2D Knowledge Portal - HbA1c Traits - HbA1c adj BMI (Ancestry: All); rs13066322 [11727766 to 12727766]T2D Knowledge Portal - HbA1c Traits - HbA1c (Ancestry: All); rs1801282 [11851626 to 12851626]T2D Knowledge Portal - Insulin Traits - Fasting insulin adj BMI (Ancestry: All)	0.4636	SYN2; Gene dist: 63842	SYN2; TSS dist: 63824	0.0139	0.0022	2.142e-10	0.0142	0.0024	3.372e-09	-0.0013	0.0049	0.786	0.01427	0.002334	1.584e-10	*Yes*		1.75185e-07
	3:12068747:C_T	CPMA	MID;SAS;AFR;EUR;HIS;AMR	t	c	0.9324	MAF >=1%	455442	3	12068747	HbA1c	STST	COMBINED	rs12491937 [11726744 to 12726744]T2D Knowledge Portal - HbA1c Traits - HbA1c adj BMI (Ancestry: All); rs13066322 [11727766 to 12727766]T2D Knowledge Portal - HbA1c Traits - HbA1c (Ancestry: All); rs1801282 [11851626 to 12851626]T2D Knowledge Portal - Insulin Traits - Fasting insulin adj BMI (Ancestry: All)	0.42	SYN2; Gene dist: 64359	SYN2; TSS dist: 64341	-0.0066	0.0011	4.807e-09	-0.0069	0.0012	1.03e-08	0.0015	0.0025	0.5419	-0.007067	0.001169	6.708e-10	*Yes*		4.39889e-07
	3:12068747:C_T	CPMA	HIS;EUR;AMR;AFR;SAS	t	c	0.9283	MAF >=1%	454153	3	12068747	HbA1c	LTST	COMBINED	rs12491937 [11726744 to 12726744]T2D Knowledge Portal - HbA1c Traits - HbA1c adj BMI (Ancestry: All); rs13066322 [11727766 to 12727766]T2D Knowledge Portal - HbA1c Traits - HbA1c (Ancestry: All); rs1801282 [11851626 to 12851626]T2D Knowledge Portal - Insulin Traits - Fasting insulin adj BMI (Ancestry: All)	0.9672	SYN2; Gene dist: 64359	SYN2; TSS dist: 64341	-0.0065	0.0011	8.265e-09	-0.0064	0.0012	1.127e-07	-0.0006	0.0025	0.8066	-0.006616	0.001169	7.411e-10	*Yes*		4.75407e-07
	3:12134774:A_G	EUR	ARIC;UKBB;EPIC-Norfolk;Fenland;FHS;LL-GSA;LL-Affy;LL-CS;LLFS;NEO;SHIP_TREND_B2;SHIP_START;YFS;FINNGEN	a	g	0.9491	MAF >=1%	426168	3	12134774	HbA1c	STST	COMBINED	rs12491937 [11726744 to 12726744]T2D Knowledge Portal - HbA1c Traits - HbA1c adj BMI (Ancestry: All); rs13066322 [11727766 to 12727766]T2D Knowledge Portal - HbA1c Traits - HbA1c (Ancestry: All); rs1801282 [11851626 to 12851626]T2D Knowledge Portal - Insulin Traits - Fasting insulin adj BMI (Ancestry: All)	0.2618	TIMP4; Gene dist: 24138	TIMP4; TSS dist: 24138	0.0111	0.0016	1.552e-11	0.0115	0.0018	2.432e-10	-0.0008	0.0038	0.8389	0.01159	0.001778	8.608e-12	*Yes*		1.39553e-08
	3:12134774:A_G	EUR	AGES_hu370CNV;ARIC;UKBB;EPIC-Norfolk;Fenland;FHS;GAPP;LL-CS;LL-GSA;LL-Affy;LLFS;NEO;SHIP_START;SHIP_TREND_B2;YFS;FINNGEN	a	g	0.9493	MAF >=1%	429657	3	12134774	HbA1c	LTST	COMBINED	rs12491937 [11726744 to 12726744]T2D Knowledge Portal - HbA1c Traits - HbA1c adj BMI (Ancestry: All); rs13066322 [11727766 to 12727766]T2D Knowledge Portal - HbA1c Traits - HbA1c (Ancestry: All); rs1801282 [11851626 to 12851626]T2D Knowledge Portal - Insulin Traits - Fasting insulin adj BMI (Ancestry: All)	0.4175	TIMP4; Gene dist: 24138	TIMP4; TSS dist: 24138	0.0112	0.0016	9.599e-12	0.0118	0.0018	7.499e-11	-0.003	0.0038	0.4284	0.01201	0.001774	3.678e-12	*Yes*		5.91865e-09
	3:12134774:A_G	CPMA	SAS;EUR;HIS	a	g	0.9531	MAF >=1%	440547	3	12134774	HbA1c	STST	COMBINED	rs12491937 [11726744 to 12726744]T2D Knowledge Portal - HbA1c Traits - HbA1c adj BMI (Ancestry: All); rs13066322 [11727766 to 12727766]T2D Knowledge Portal - HbA1c Traits - HbA1c (Ancestry: All); rs1801282 [11851626 to 12851626]T2D Knowledge Portal - Insulin Traits - Fasting insulin adj BMI (Ancestry: All)	0.9139	TIMP4; Gene dist: 24138	TIMP4; TSS dist: 24138	0.0111	0.0016	1.352e-11	0.0114	0.0018	2.981e-10	-0.0007	0.0038	0.8486	0.01153	0.001781	1.134e-11	*Yes*		9.42106e-09
	3:12134774:A_G	CPMA	HIS;EUR;SAS	a	g	0.9531	MAF >=1%	444036	3	12134774	HbA1c	LTST	COMBINED	rs12491937 [11726744 to 12726744]T2D Knowledge Portal - HbA1c Traits - HbA1c adj BMI (Ancestry: All); rs13066322 [11727766 to 12727766]T2D Knowledge Portal - HbA1c Traits - HbA1c (Ancestry: All); rs1801282 [11851626 to 12851626]T2D Knowledge Portal - Insulin Traits - Fasting insulin adj BMI (Ancestry: All)	0.637	TIMP4; Gene dist: 24138	TIMP4; TSS dist: 24138	0.0112	0.0016	8.956e-12	0.0119	0.0018	5.797e-11	-0.0037	0.0038	0.3211	0.01213	0.001775	4.026e-12	*Yes*		3.49604e-09
	3:12145015:A_G	EUR	AGES_hu370CNV;AGES_gsa;ARIC;UKBB;EPIC-Norfolk;Fenland;FHS;LL-GSA;LL-Affy;LL-CS;LLFS;NEO;SHIP_TREND_B2;SHIP_START;YFS;FINNGEN	a	g	0.962	MAF >=1%	430422	3	12145015	HbA1c	STST	COMBINED	rs12491937 [11726744 to 12726744]T2D Knowledge Portal - HbA1c Traits - HbA1c adj BMI (Ancestry: All); rs13066322 [11727766 to 12727766]T2D Knowledge Portal - HbA1c Traits - HbA1c (Ancestry: All); rs1801282 [11851626 to 12851626]T2D Knowledge Portal - Insulin Traits - Fasting insulin adj BMI (Ancestry: All)	0.008215	TIMP4; Gene dist: 13897	TIMP4; TSS dist: 13897	0.0104	0.0019	2.288e-08	0.0102	0.0021	7.768e-07	0.0017	0.0044	0.6888	0.01036	0.002028	2.288e-08	No		1.53386e-05
	3:12145015:A_G	EUR	AGES_hu370CNV;AGES_gsa;ARIC;UKBB;EPIC-Norfolk;Fenland;FHS;LL-CS;LL-GSA;LL-Affy;LLFS;NEO;SHIP_START;SHIP_TREND_B2;YFS;FINNGEN	a	g	0.962	MAF >=1%	430422	3	12145015	HbA1c	LTST	COMBINED	rs12491937 [11726744 to 12726744]T2D Knowledge Portal - HbA1c Traits - HbA1c adj BMI (Ancestry: All); rs13066322 [11727766 to 12727766]T2D Knowledge Portal - HbA1c Traits - HbA1c (Ancestry: All); rs1801282 [11851626 to 12851626]T2D Knowledge Portal - Insulin Traits - Fasting insulin adj BMI (Ancestry: All)	0.00671	TIMP4; Gene dist: 13897	TIMP4; TSS dist: 13897	0.0104	0.0019	2.302e-08	0.0117	0.0021	1.411e-08	-0.0049	0.0043	0.2568	0.01183	0.002024	1.208e-08	No		8.19978e-06
	3:12145015:A_G	CPMA	EUR;HIS	a	g	0.9714	MAF >=1%	438907	3	12145015	HbA1c	STST	COMBINED	rs12491937 [11726744 to 12726744]T2D Knowledge Portal - HbA1c Traits - HbA1c adj BMI (Ancestry: All); rs13066322 [11727766 to 12727766]T2D Knowledge Portal - HbA1c Traits - HbA1c (Ancestry: All); rs1801282 [11851626 to 12851626]T2D Knowledge Portal - Insulin Traits - Fasting insulin adj BMI (Ancestry: All)	0.338	TIMP4; Gene dist: 13897	TIMP4; TSS dist: 13897	0.0103	0.002	1.274e-07	0.0103	0.0021	1.264e-06	0.0009	0.0044	0.8381	0.01049	0.002047	3.818e-08	No		1.80806e-05
	3:12145015:A_G	CPMA	HIS;EUR	a	g	0.9714	MAF >=1%	438907	3	12145015	HbA1c	LTST	COMBINED	rs12491937 [11726744 to 12726744]T2D Knowledge Portal - HbA1c Traits - HbA1c adj BMI (Ancestry: All); rs13066322 [11727766 to 12727766]T2D Knowledge Portal - HbA1c Traits - HbA1c (Ancestry: All); rs1801282 [11851626 to 12851626]T2D Knowledge Portal - Insulin Traits - Fasting insulin adj BMI (Ancestry: All)	0.4446	TIMP4; Gene dist: 13897	TIMP4; TSS dist: 13897	0.0103	0.002	1.273e-07	0.0115	0.0021	7.608e-08	-0.0043	0.0043	0.3109	0.01164	0.002039	2.286e-08	No		1.12416e-05
	3:12148468:A_G	EUR	AGES_hu370CNV;AGES_gsa;ARIC;BHS;UKBB;EPIC-Norfolk;Fenland;FHS;GAPP;LBC1936;LL-CS;LL-GSA;LL-Affy;LLFS;NEO;SHIP_START;SHIP_TREND_B1;SHIP_TREND_B2;YFS;FINNGEN	a	g	0.8368	MAF >=1%	433358	3	12148468	HbA1c	LTST	COMBINED	rs12491937 [11726744 to 12726744]T2D Knowledge Portal - HbA1c Traits - HbA1c adj BMI (Ancestry: All); rs13066322 [11727766 to 12727766]T2D Knowledge Portal - HbA1c Traits - HbA1c (Ancestry: All); rs1801282 [11851626 to 12851626]T2D Knowledge Portal - Insulin Traits - Fasting insulin adj BMI (Ancestry: All)	0.7266	TIMP4; Gene dist: 10444	TIMP4; TSS dist: 10444	-0.0053	0.0009	2.023e-08	-0.0058	0.001	2.123e-08	0.0026	0.0022	0.2337	-0.005892	0.001021	1.588e-08	No		1.04628e-05
	3:12175017:A_AT	CPMA	HIS;AFR;EUR;EAS	a	at	0.0673	MAF >=1%	78374	3	12175017	INS	STST	COMBINED	rs12491937 [11726744 to 12726744]T2D Knowledge Portal - HbA1c Traits - HbA1c adj BMI (Ancestry: All); rs13066322 [11727766 to 12727766]T2D Knowledge Portal - HbA1c Traits - HbA1c (Ancestry: All); rs1801282 [11851626 to 12851626]T2D Knowledge Portal - Insulin Traits - Fasting insulin adj BMI (Ancestry: All)	0.2719	TIMP4; Gene dist: 16105	TIMP4; TSS dist: 16105	-0.0278	0.0053	1.296e-07	-0.0206	0.0059	0.0004664	-0.0347	0.0131	0.008171	-0.02087	0.005862	2.175e-08	No		0.000963292
	3:12218045:G_T	CPMA	MID;SAS;AFR;EUR;HIS;AMR;EAS	t	g	0.399	MAF >=1%	485797	3	12218045	HbA1c	STST	COMBINED	rs12491937 [11726744 to 12726744]T2D Knowledge Portal - HbA1c Traits - HbA1c adj BMI (Ancestry: All); rs13066322 [11727766 to 12727766]T2D Knowledge Portal - HbA1c Traits - HbA1c (Ancestry: All); rs1801282 [11851626 to 12851626]T2D Knowledge Portal - Insulin Traits - Fasting insulin adj BMI (Ancestry: All)	0.01418	TIMP4; Gene dist: 59133	TIMP4; TSS dist: 59133	0.0054	0.0007	5.202e-15	0.0058	0.0008	8.203e-14	-0.0018	0.0016	0.2743	0.005846	0.0007494	1.911e-15	*Yes*		2.42922e-12
	3:12218045:G_T	CPMA	HIS;EUR;AMR;AFR;EAS;MID;SAS	t	g	0.399	MAF >=1%	485932	3	12218045	HbA1c	LTST	COMBINED	rs12491937 [11726744 to 12726744]T2D Knowledge Portal - HbA1c Traits - HbA1c adj BMI (Ancestry: All); rs13066322 [11727766 to 12727766]T2D Knowledge Portal - HbA1c Traits - HbA1c (Ancestry: All); rs1801282 [11851626 to 12851626]T2D Knowledge Portal - Insulin Traits - Fasting insulin adj BMI (Ancestry: All)	0.02579	TIMP4; Gene dist: 59133	TIMP4; TSS dist: 59133	0.0053	0.0007	1.52e-14	0.0056	0.0008	7.099e-13	-0.0013	0.0016	0.4277	0.005683	0.0007473	3.298e-15	*Yes*		4.0378e-12
	3:12218045:G_T	CPMA	HIS;SAS;EUR;MID;AMR;EAS;AFR	t	g	0.3992	MAF >=1%	271261	3	12218045	HbA1c	STST	FEMALE	rs12491937 [11726744 to 12726744]T2D Knowledge Portal - HbA1c Traits - HbA1c adj BMI (Ancestry: All); rs13066322 [11727766 to 12727766]T2D Knowledge Portal - HbA1c Traits - HbA1c (Ancestry: All); rs1801282 [11851626 to 12851626]T2D Knowledge Portal - Insulin Traits - Fasting insulin adj BMI (Ancestry: All)	0.05094	TIMP4; Gene dist: 59133	TIMP4; TSS dist: 59133	0.005	0.0009	8.787e-09	0.0053	0.001	4.346e-08	-0.0019	0.002	0.3486	0.005353	0.0009637	2.579e-08	No		2.32606e-05
	3:12218045:G_T	CPMA	EUR;SAS;AMR;AFR;EAS;MID;HIS	t	g	0.3992	MAF >=1%	270374	3	12218045	HbA1c	LTST	FEMALE	rs12491937 [11726744 to 12726744]T2D Knowledge Portal - HbA1c Traits - HbA1c adj BMI (Ancestry: All); rs13066322 [11727766 to 12727766]T2D Knowledge Portal - HbA1c Traits - HbA1c (Ancestry: All); rs1801282 [11851626 to 12851626]T2D Knowledge Portal - Insulin Traits - Fasting insulin adj BMI (Ancestry: All)	0.06331	TIMP4; Gene dist: 59133	TIMP4; TSS dist: 59133	0.005	0.0009	8.364e-09	0.0049	0.001	2.571e-07	-0.0004	0.0022	0.8433	0.005098	0.0009446	2.58e-08	No		2.33267e-05
	3:12218045:G_T	CPMA	MID;EAS;AFR;SAS;EUR;HIS	t	g	0.4004	MAF >=1%	214129	3	12218045	HbA1c	STST	MALE	rs12491937 [11726744 to 12726744]T2D Knowledge Portal - HbA1c Traits - HbA1c adj BMI (Ancestry: All); rs13066322 [11727766 to 12727766]T2D Knowledge Portal - HbA1c Traits - HbA1c (Ancestry: All); rs1801282 [11851626 to 12851626]T2D Knowledge Portal - Insulin Traits - Fasting insulin adj BMI (Ancestry: All)	0.09422	TIMP4; Gene dist: 59133	TIMP4; TSS dist: 59133	0.006	0.0011	2.783e-08	0.0064	0.0012	4.003e-08	-0.0013	0.0027	0.6165	0.006437	0.00114	2.093e-08	No		2.22359e-05
	3:12218045:G_T	CPMA	AFR;AMR;EAS;HIS;EUR;MID;SAS	t	g	0.3987	MAF >=1%	214419	3	12218045	HbA1c	LTST	MALE	rs12491937 [11726744 to 12726744]T2D Knowledge Portal - HbA1c Traits - HbA1c adj BMI (Ancestry: All); rs13066322 [11727766 to 12727766]T2D Knowledge Portal - HbA1c Traits - HbA1c (Ancestry: All); rs1801282 [11851626 to 12851626]T2D Knowledge Portal - Insulin Traits - Fasting insulin adj BMI (Ancestry: All)	0.1091	TIMP4; Gene dist: 59133	TIMP4; TSS dist: 59133	0.006	0.0011	2.384e-08	0.0064	0.0012	3.188e-08	-0.0013	0.0024	0.5789	0.006469	0.001164	1.829e-08	No		1.9409e-05
	3:12225304:A_G	EUR	AGES_hu370CNV;AGES_gsa;ARIC;BHS;UKBB;EPIC-Norfolk;Fenland;FHS;GAPP;LBC1936;LL-GSA;LL-Affy;LL-CS;LLFS;SHIP_TREND_B2;SHIP_TREND_B1;SHIP_START;YFS;FINNGEN	a	g	0.6157	MAF >=1%	235903	3	12225304	HbA1c	STST	FEMALE	rs12491937 [11726744 to 12726744]T2D Knowledge Portal - HbA1c Traits - HbA1c adj BMI (Ancestry: All); rs13066322 [11727766 to 12727766]T2D Knowledge Portal - HbA1c Traits - HbA1c (Ancestry: All); rs1801282 [11851626 to 12851626]T2D Knowledge Portal - Insulin Traits - Fasting insulin adj BMI (Ancestry: All)	0.06804	PPARG; Gene dist: 62064	PPARG; TSS dist: 62064	0.011	0.0009	3.937e-33	0.0108	0.001	4.248e-26	0.0004	0.0021	0.8474	0.01089	0.001013	4.944e-34	*Yes*		1.75567e-29
	3:12225304:A_G	EUR	AGES_hu370CNV;AGES_gsa;ARIC;BHS;UKBB;EPIC-Norfolk;Fenland;FHS;GAPP;LBC1936;LL-Affy;LL-CS;LL-GSA;LLFS;SHIP_TREND_B1;SHIP_TREND_B2;SHIP_START;FINNGEN	a	g	0.6156	MAF >=1%	235016	3	12225304	HbA1c	LTST	FEMALE	rs12491937 [11726744 to 12726744]T2D Knowledge Portal - HbA1c Traits - HbA1c adj BMI (Ancestry: All); rs13066322 [11727766 to 12727766]T2D Knowledge Portal - HbA1c Traits - HbA1c (Ancestry: All); rs1801282 [11851626 to 12851626]T2D Knowledge Portal - Insulin Traits - Fasting insulin adj BMI (Ancestry: All)	0.1998	PPARG; Gene dist: 62064	PPARG; TSS dist: 62064	0.0109	0.0009	1.817e-32	0.011	0.001	7.466e-28	-0.0008	0.0023	0.726	0.01105	0.0009919	2.124e-33	*Yes*		4.37446e-29
	3:12225355:A_G	CPMA	HIS;SAS;EUR;MID;AMR;EAS;AFR	a	g	0.4567	MAF >=1%	269492	3	12225355	HbA1c	STST	FEMALE	rs12491937 [11726744 to 12726744]T2D Knowledge Portal - HbA1c Traits - HbA1c adj BMI (Ancestry: All); rs13066322 [11727766 to 12727766]T2D Knowledge Portal - HbA1c Traits - HbA1c (Ancestry: All); rs1801282 [11851626 to 12851626]T2D Knowledge Portal - Insulin Traits - Fasting insulin adj BMI (Ancestry: All)	0.5218	PPARG; Gene dist: 62013	PPARG; TSS dist: 62013	-0.0108	0.0009	6.401e-36	-0.0106	0.001	1.22e-28	-0.0005	0.002	0.7836	-0.01067	0.0009423	8.517e-38	*Yes*		6.20599e-34
	3:12225355:A_G	CPMA	EUR;SAS;AMR;AFR;EAS;MID;HIS	a	g	0.4567	MAF >=1%	268605	3	12225355	HbA1c	LTST	FEMALE	rs12491937 [11726744 to 12726744]T2D Knowledge Portal - HbA1c Traits - HbA1c adj BMI (Ancestry: All); rs13066322 [11727766 to 12727766]T2D Knowledge Portal - HbA1c Traits - HbA1c (Ancestry: All); rs1801282 [11851626 to 12851626]T2D Knowledge Portal - Insulin Traits - Fasting insulin adj BMI (Ancestry: All)	0.3354	PPARG; Gene dist: 62013	PPARG; TSS dist: 62013	-0.0107	0.0009	1.945e-35	-0.0114	0.001	7.387e-33	0.0038	0.0021	0.06999	-0.01142	0.0009217	9.487e-38	*Yes*		6.97836e-34
	3:12226280:G_T	EUR	AGES_hu370CNV;AGES_gsa;ARIC;BHS;UKBB;EPIC-Norfolk;Fenland;FHS;GAPP;LBC1936;LL-GSA;LL-Affy;LL-CS;LLFS;NEO;SHIP_TREND_B1;SHIP_TREND_B2;SHIP_START;YFS;FINNGEN	t	g	0.5865	MAF >=1%	433358	3	12226280	HbA1c	STST	COMBINED	rs12491937 [11726744 to 12726744]T2D Knowledge Portal - HbA1c Traits - HbA1c adj BMI (Ancestry: All); rs13066322 [11727766 to 12727766]T2D Knowledge Portal - HbA1c Traits - HbA1c (Ancestry: All); rs1801282 [11851626 to 12851626]T2D Knowledge Portal - Insulin Traits - Fasting insulin adj BMI (Ancestry: All)	0.01174	PPARG; Gene dist: 61088	PPARG; TSS dist: 61088	0.0117	0.0007	2.279e-62	0.0121	0.0008	1.569e-54	-0.0013	0.0016	0.4338	0.01215	0.000762	8.883e-67	*Yes*		2.79316e-60
	3:12226280:G_T	EUR	AGES_hu370CNV;AGES_gsa;ARIC;BHS;UKBB;EPIC-Norfolk;Fenland;FHS;GAPP;LBC1936;LL-CS;LL-GSA;LL-Affy;LLFS;NEO;SHIP_START;SHIP_TREND_B1;SHIP_TREND_B2;YFS;FINNGEN	t	g	0.5865	MAF >=1%	433358	3	12226280	HbA1c	LTST	COMBINED	rs12491937 [11726744 to 12726744]T2D Knowledge Portal - HbA1c Traits - HbA1c adj BMI (Ancestry: All); rs13066322 [11727766 to 12727766]T2D Knowledge Portal - HbA1c Traits - HbA1c (Ancestry: All); rs1801282 [11851626 to 12851626]T2D Knowledge Portal - Insulin Traits - Fasting insulin adj BMI (Ancestry: All)	0.01231	PPARG; Gene dist: 61088	PPARG; TSS dist: 61088	0.0117	0.0007	2.386e-62	0.0119	0.0008	6.16e-53	-0.0008	0.0016	0.6337	0.01201	0.00076	6.631e-67	*Yes*		1.32128e-60
	3:12226691:C_G	CPMA	MID;SAS;AFR;EUR;HIS;AMR;EAS	c	g	0.5718	MAF >=1%	487048	3	12226691	HbA1c	STST	COMBINED	rs12491937 [11726744 to 12726744]T2D Knowledge Portal - HbA1c Traits - HbA1c adj BMI (Ancestry: All); rs13066322 [11727766 to 12727766]T2D Knowledge Portal - HbA1c Traits - HbA1c (Ancestry: All); rs1801282 [11851626 to 12851626]T2D Knowledge Portal - Insulin Traits - Fasting insulin adj BMI (Ancestry: All)	0.3785	PPARG; Gene dist: 60677	PPARG; TSS dist: 60677	0.0116	0.0007	2.611e-64	0.0118	0.0008	4.94e-53	-0.001	0.0015	0.5286	0.01199	0.0007351	1.517e-70	*Yes*		1.41342e-66
	3:12226691:C_G	CPMA	HIS;EUR;AMR;AFR;EAS;MID;SAS	c	g	0.5718	MAF >=1%	487048	3	12226691	HbA1c	LTST	COMBINED	rs12491937 [11726744 to 12726744]T2D Knowledge Portal - HbA1c Traits - HbA1c adj BMI (Ancestry: All); rs13066322 [11727766 to 12727766]T2D Knowledge Portal - HbA1c Traits - HbA1c (Ancestry: All); rs1801282 [11851626 to 12851626]T2D Knowledge Portal - Insulin Traits - Fasting insulin adj BMI (Ancestry: All)	0.2246	PPARG; Gene dist: 60677	PPARG; TSS dist: 60677	0.0116	0.0007	2.676e-64	0.0119	0.0008	7.641e-53	-0.0009	0.0015	0.5611	0.01194	0.0007323	7.523e-71	*Yes*		7.03894e-67
	3:12227766:C_T	EUR	AGES_gsa;AGES_hu370CNV;ARIC;UKBB;EPIC-Norfolk;Fenland;FHS;GAPP;LBC1936;LL-GSA;LL-Affy;LL-CS;LLFS;NEO;SHIP_TREND_B2;SHIP_TREND_B1;SHIP_START;YFS;FINNGEN	t	c	0.4118	MAF >=1%	194924	3	12227766	HbA1c	STST	MALE	rs12491937 [11726744 to 12726744]T2D Knowledge Portal - HbA1c Traits - HbA1c adj BMI (Ancestry: All); rs13066322 [11727766 to 12727766]T2D Knowledge Portal - HbA1c Traits - HbA1c (Ancestry: All); rs1801282 [11851626 to 12851626]T2D Knowledge Portal - Insulin Traits - Fasting insulin adj BMI (Ancestry: All)	0.1667	PPARG; Gene dist: 59602	PPARG; TSS dist: 59602	-0.0136	0.0011	6.253e-38	-0.0143	0.0012	2.79e-35	0.0033	0.0027	0.2182	-0.01436	0.001151	2.055e-38	*Yes*		6.04383e-34
	3:12227766:C_T	EUR	AGES_hu370CNV;AGES_gsa;ARIC;BHS;UKBB;EPIC-Norfolk;Fenland;FHS;GAPP;LBC1936;LL-GSA;LL-CS;LL-Affy;LLFS;NEO;SHIP_TREND_B2;SHIP_TREND_B1;SHIP_START;YFS;FINNGEN	t	c	0.4118	MAF >=1%	195079	3	12227766	HbA1c	LTST	MALE	rs12491937 [11726744 to 12726744]T2D Knowledge Portal - HbA1c Traits - HbA1c adj BMI (Ancestry: All); rs13066322 [11727766 to 12727766]T2D Knowledge Portal - HbA1c Traits - HbA1c (Ancestry: All); rs1801282 [11851626 to 12851626]T2D Knowledge Portal - Insulin Traits - Fasting insulin adj BMI (Ancestry: All)	0.3074	PPARG; Gene dist: 59602	PPARG; TSS dist: 59602	-0.0136	0.0011	3.534e-38	-0.0142	0.0012	1.718e-32	0.0017	0.0024	0.4887	-0.01422	0.001176	6.58e-39	*Yes*		3.39879e-34
	3:12227766:C_T	CPMA	MID;EAS;AFR;AMR;SAS;EUR;HIS	t	c	0.4353	MAF >=1%	214592	3	12227766	HbA1c	STST	MALE	rs12491937 [11726744 to 12726744]T2D Knowledge Portal - HbA1c Traits - HbA1c adj BMI (Ancestry: All); rs13066322 [11727766 to 12727766]T2D Knowledge Portal - HbA1c Traits - HbA1c (Ancestry: All); rs1801282 [11851626 to 12851626]T2D Knowledge Portal - Insulin Traits - Fasting insulin adj BMI (Ancestry: All)	0.5514	PPARG; Gene dist: 59602	PPARG; TSS dist: 59602	-0.0131	0.0011	2.758e-34	-0.0138	0.0012	1.038e-32	0.0035	0.0026	0.1802	-0.01394	0.001114	2.536e-38	*Yes*		2.03219e-34
	3:12227766:C_T	CPMA	AFR;AMR;EAS;HIS;EUR;MID;SAS	t	c	0.435	MAF >=1%	215045	3	12227766	HbA1c	LTST	MALE	rs12491937 [11726744 to 12726744]T2D Knowledge Portal - HbA1c Traits - HbA1c adj BMI (Ancestry: All); rs13066322 [11727766 to 12727766]T2D Knowledge Portal - HbA1c Traits - HbA1c (Ancestry: All); rs1801282 [11851626 to 12851626]T2D Knowledge Portal - Insulin Traits - Fasting insulin adj BMI (Ancestry: All)	0.2464	PPARG; Gene dist: 59602	PPARG; TSS dist: 59602	-0.0131	0.0011	3.174e-34	-0.0136	0.0012	1.5e-31	0.0013	0.0023	0.582	-0.01361	0.001139	1.854e-38	*Yes*		1.46258e-34
	3:12239683:C_T	CPMA	MID;SAS;AFR;EUR;HIS;AMR;EAS	t	c	0.3663	MAF >=1%	487048	3	12239683	HbA1c	STST	COMBINED	rs12491937 [11726744 to 12726744]T2D Knowledge Portal - HbA1c Traits - HbA1c adj BMI (Ancestry: All); rs13066322 [11727766 to 12727766]T2D Knowledge Portal - HbA1c Traits - HbA1c (Ancestry: All); rs1801282 [11851626 to 12851626]T2D Knowledge Portal - Insulin Traits - Fasting insulin adj BMI (Ancestry: All)	0.8113	PPARG; Gene dist: 47685	PPARG; TSS dist: 47685	-0.0067	0.0007	6.907e-22	-0.0071	0.0008	2.673e-19	0.0017	0.0016	0.2714	-0.007138	0.0007348	3.634e-24	*Yes*		8.84807e-21
	3:12239683:C_T	CPMA	HIS;EUR;AMR;AFR;EAS;MID;SAS	t	c	0.3663	MAF >=1%	487048	3	12239683	HbA1c	LTST	COMBINED	rs12491937 [11726744 to 12726744]T2D Knowledge Portal - HbA1c Traits - HbA1c adj BMI (Ancestry: All); rs13066322 [11727766 to 12727766]T2D Knowledge Portal - HbA1c Traits - HbA1c (Ancestry: All); rs1801282 [11851626 to 12851626]T2D Knowledge Portal - Insulin Traits - Fasting insulin adj BMI (Ancestry: All)	0.6438	PPARG; Gene dist: 47685	PPARG; TSS dist: 47685	-0.0067	0.0007	7.124e-22	-0.0071	0.0008	2.735e-19	0.0014	0.0016	0.3792	-0.007085	0.0007326	2.939e-24	*Yes*		7.24776e-21
	3:12239683:C_T	CPMA	MID;EAS;AFR;AMR;SAS;EUR;HIS	t	c	0.3659	MAF >=1%	214928	3	12239683	HbA1c	STST	MALE	rs12491937 [11726744 to 12726744]T2D Knowledge Portal - HbA1c Traits - HbA1c adj BMI (Ancestry: All); rs13066322 [11727766 to 12727766]T2D Knowledge Portal - HbA1c Traits - HbA1c (Ancestry: All); rs1801282 [11851626 to 12851626]T2D Knowledge Portal - Insulin Traits - Fasting insulin adj BMI (Ancestry: All)	0.516	PPARG; Gene dist: 47685	PPARG; TSS dist: 47685	-0.0078	0.001	2.614e-15	-0.0081	0.0011	8.049e-14	0.0011	0.0026	0.682	-0.008093	0.001108	5.382e-14	*Yes*		1.21289e-10
	3:12260394:A_C	CPMA	HIS;SAS;EUR;MID;AMR;EAS;AFR	a	c	0.7789	MAF >=1%	271632	3	12260394	HbA1c	STST	FEMALE	rs12491937 [11726744 to 12726744]T2D Knowledge Portal - HbA1c Traits - HbA1c adj BMI (Ancestry: All); rs13066322 [11727766 to 12727766]T2D Knowledge Portal - HbA1c Traits - HbA1c (Ancestry: All); rs1801282 [11851626 to 12851626]T2D Knowledge Portal - Insulin Traits - Fasting insulin adj BMI (Ancestry: All)	0.8031	PPARG; Gene dist: 26974	PPARG; TSS dist: 26974	0.0099	0.0009	1.078e-28	0.0097	0.001	1.447e-22	0.0004	0.0022	0.8426	0.00983	0.00102	3.29e-27	*Yes*		1.62818e-23
	3:12260394:A_C	CPMA	EUR;SAS;AMR;AFR;EAS;MID;HIS	a	c	0.7792	MAF >=1%	269452	3	12260394	HbA1c	LTST	FEMALE	rs12491937 [11726744 to 12726744]T2D Knowledge Portal - HbA1c Traits - HbA1c adj BMI (Ancestry: All); rs13066322 [11727766 to 12727766]T2D Knowledge Portal - HbA1c Traits - HbA1c (Ancestry: All); rs1801282 [11851626 to 12851626]T2D Knowledge Portal - Insulin Traits - Fasting insulin adj BMI (Ancestry: All)	0.3324	PPARG; Gene dist: 26974	PPARG; TSS dist: 26974	0.0098	0.0009	7.558e-28	0.0098	0.001	5.037e-23	-0.0002	0.0022	0.9113	0.009919	0.0009982	6.746e-27	*Yes*		3.32598e-23
	3:12273013:C_G	CPMA	AFR;AMR;EAS;HIS;EUR;MID;SAS	c	g	0.5832	MAF >=1%	214928	3	12273013	HbA1c	LTST	MALE	rs12491937 [11726744 to 12726744]T2D Knowledge Portal - HbA1c Traits - HbA1c adj BMI (Ancestry: All); rs13066322 [11727766 to 12727766]T2D Knowledge Portal - HbA1c Traits - HbA1c (Ancestry: All); rs1801282 [11851626 to 12851626]T2D Knowledge Portal - Insulin Traits - Fasting insulin adj BMI (Ancestry: All)	0.05004	PPARG; Gene dist: 14355	PPARG; TSS dist: 14355	-0.0066	0.0011	8.275e-10	-0.0065	0.0012	2.144e-08	-0.0004	0.0024	0.8639	-0.006528	0.001173	1.561e-09	*Yes*		2.03726e-06
	3:12285932:G_T	CPMA	AMR;EAS;HIS;EUR;MID;SAS	t	g	0.8306	MAF >=1%	211450	3	12285932	HbA1c	LTST	MALE	rs12491937 [11726744 to 12726744]T2D Knowledge Portal - HbA1c Traits - HbA1c adj BMI (Ancestry: All); rs13066322 [11727766 to 12727766]T2D Knowledge Portal - HbA1c Traits - HbA1c (Ancestry: All); rs1801282 [11851626 to 12851626]T2D Knowledge Portal - Insulin Traits - Fasting insulin adj BMI (Ancestry: All)	0.6937	PPARG; Gene dist: 1436	PPARG; TSS dist: 1436	0.012	0.0012	1.601e-23	0.0127	0.0014	5.301e-20	-0.0027	0.0027	0.3092	0.01288	0.001322	9.68e-25	*Yes*		4.48106e-21
	3:12295008:A_G	CPMA	EUR;HIS;EAS	a	g	0.0898	MAF >=1%	73956	3	12295008	INS	LTST	COMBINED	rs12491937 [11726744 to 12726744]T2D Knowledge Portal - HbA1c Traits - HbA1c adj BMI (Ancestry: All); rs13066322 [11727766 to 12727766]T2D Knowledge Portal - HbA1c Traits - HbA1c (Ancestry: All); rs1801282 [11851626 to 12851626]T2D Knowledge Portal - Insulin Traits - Fasting insulin adj BMI (Ancestry: All)	0.2362	PPARG; Gene dist: 7640	PPARG; TSS dist: 4593	-0.0298	0.0043	6.572e-12	-0.0315	0.0048	6.875e-11	0.0085	0.011	0.4377	-0.03127	0.004821	5.462e-11	*Yes*		9.98996e-06
	3:12295008:A_G	CPMA	HIS;EUR;EAS	a	g	0.0898	MAF >=1%	73956	3	12295008	INS	STST	COMBINED	rs12491937 [11726744 to 12726744]T2D Knowledge Portal - HbA1c Traits - HbA1c adj BMI (Ancestry: All); rs13066322 [11727766 to 12727766]T2D Knowledge Portal - HbA1c Traits - HbA1c (Ancestry: All); rs1801282 [11851626 to 12851626]T2D Knowledge Portal - Insulin Traits - Fasting insulin adj BMI (Ancestry: All)	0.7419	PPARG; Gene dist: 7640	PPARG; TSS dist: 4593	-0.0299	0.0043	5.205e-12	-0.027	0.0049	2.626e-08	-0.0133	0.0107	0.2154	-0.02722	0.004861	2.285e-11	*Yes*		4.4288e-06
	3:12296376:C_T	CPMA	HIS;EUR;AMR;AFR;EAS;MID;SAS	t	c	0.0955	MAF >=1%	485498	3	12296376	HbA1c	LTST	COMBINED	rs12491937 [11726744 to 12726744]T2D Knowledge Portal - HbA1c Traits - HbA1c adj BMI (Ancestry: All); rs13066322 [11727766 to 12727766]T2D Knowledge Portal - HbA1c Traits - HbA1c (Ancestry: All); rs1801282 [11851626 to 12851626]T2D Knowledge Portal - Insulin Traits - Fasting insulin adj BMI (Ancestry: All)	0.2907	PPARG; Gene dist: 9008	PPARG; TSS dist: 3225	0.0072	0.001	9.936e-13	0.0075	0.0011	7.315e-12	-0.0013	0.0022	0.5396	0.007512	0.001028	3.253e-14	*Yes*		3.57388e-11
	3:12296376:C_T	CPMA	EUR;SAS;AFR;EAS;MID;HIS	t	c	0.0916	MAF >=1%	269341	3	12296376	HbA1c	LTST	FEMALE	rs12491937 [11726744 to 12726744]T2D Knowledge Portal - HbA1c Traits - HbA1c adj BMI (Ancestry: All); rs13066322 [11727766 to 12727766]T2D Knowledge Portal - HbA1c Traits - HbA1c (Ancestry: All); rs1801282 [11851626 to 12851626]T2D Knowledge Portal - Insulin Traits - Fasting insulin adj BMI (Ancestry: All)	0.5028	PPARG; Gene dist: 9008	PPARG; TSS dist: 3225	0.0066	0.0012	2.583e-08	0.0073	0.0013	1.541e-08	-0.0036	0.0029	0.2245	0.007363	0.001305	4.814e-08	No		4.09024e-05
	3:123076443:C_T	EUR	AGES_hu370CNV;AGES_gsa;ARIC;ASPREE;UKBB-F;UKBB-NF;Fenland;FHS;GS;LL-GSA;LL-Affy;LL-CS;LLFS;MESA;NEO;RS;RS2;WHI_garnet;WHI_whims;YFS;CHS;FINNGEN	t	c	0.9597	MAF >=1%	406778	3	123076443	GL	STST	COMBINED	rs11708067 [122846931 to 123846931]T2D Knowledge Portal - Glucose Traits - Two-hour glucose adj BMI (Ancestry: All); rs11708067 [122846931 to 123846931]T2D Knowledge Portal - HbA1c Traits - HbA1c (Ancestry: All); rs11708067 [122846931 to 123846931]T2D Knowledge Portal - Glucose Traits - Random glucose adj fasting time (Ancestry: All); rs11708067 [122846931 to 123846931]T2D Knowledge Portal - Glucose Traits - Fasting glucose (Ancestry: All); rs11708067 [122846931 to 123846931]T2D Knowledge Portal - Glucose Traits - Random glucose (Ancestry: All); rs11708067 [122846931 to 123846931]T2D Knowledge Portal - Glucose Traits - Random and fasting glucose (Ancestry: All); rs11719201 [122849897 to 123849897]T2D Knowledge Portal - Glucose Traits - Fasting glucose adj BMI (Ancestry: All); rs11719201 [122849897 to 123849897]T2D Knowledge Portal - Insulin Traits - Fasting insulin adj BMI (Ancestry: All); rs11719201 [122849897 to 123849897]T2D Knowledge Portal - HbA1c Traits - HbA1c adj BMI (Ancestry: All); rs11717195 [122863551 to 123863551]T2D Knowledge Portal - Glucose Traits - Two-hour (2hr) glucose (Ancestry: All)	0.7051	PDIA5; Gene dist: 9418	PDIA5; TSS dist: 9418	0.3267	0.0577	1.511e-08	0.2589	0.0642	5.577e-05	0.3197	0.1417	0.02407	0.2603	0.06382	5.312e-09	No		2.7111e-05
	3:12310022:G_T	CPMA	AFR;HIS;EUR;EAS	t	g	0.9264	MAF >=1%	56414	3	12310022	INS	STST	FEMALE	rs12491937 [11726744 to 12726744]T2D Knowledge Portal - HbA1c Traits - HbA1c adj BMI (Ancestry: All); rs13066322 [11727766 to 12727766]T2D Knowledge Portal - HbA1c Traits - HbA1c (Ancestry: All); rs1801282 [11851626 to 12851626]T2D Knowledge Portal - Insulin Traits - Fasting insulin adj BMI (Ancestry: All); rs7650482 [12300305 to 13300305]T2D Knowledge Portal - Glucose Traits - Random glucose (Ancestry: All); rs1164199774 [12307512 to 13307512]T2D Knowledge Portal - Glucose Traits - Random glucose (Ancestry: All)	0.9094	PPARG; Gene dist: 22654	PPARG; TSS dist: 8952	0.0318	0.0052	1.121e-09	0.0271	0.0058	3.464e-06	0.0223	0.013	0.08579	0.0273	0.005816	1.602e-09	*Yes*		0.000483072
	3:123173348:C_T	EUR	AGES_hu370CNV;AGES_gsa;ARIC;BHS;UKBB;EPIC-Norfolk;Fenland;FHS;GAPP;LBC1936;LL-GSA;LL-Affy;LL-CS;LLFS;NEO;SHIP_TREND_B1;SHIP_TREND_B2;SHIP_START;YFS;FINNGEN	t	c	0.311	MAF >=1%	433358	3	123173348	HbA1c	STST	COMBINED	rs11708067 [122846931 to 123846931]T2D Knowledge Portal - Glucose Traits - Two-hour glucose adj BMI (Ancestry: All); rs11708067 [122846931 to 123846931]T2D Knowledge Portal - HbA1c Traits - HbA1c (Ancestry: All); rs11708067 [122846931 to 123846931]T2D Knowledge Portal - Glucose Traits - Random glucose adj fasting time (Ancestry: All); rs11708067 [122846931 to 123846931]T2D Knowledge Portal - Glucose Traits - Fasting glucose (Ancestry: All); rs11708067 [122846931 to 123846931]T2D Knowledge Portal - Glucose Traits - Random glucose (Ancestry: All); rs11708067 [122846931 to 123846931]T2D Knowledge Portal - Glucose Traits - Random and fasting glucose (Ancestry: All); rs11719201 [122849897 to 123849897]T2D Knowledge Portal - Glucose Traits - Fasting glucose adj BMI (Ancestry: All); rs11719201 [122849897 to 123849897]T2D Knowledge Portal - Insulin Traits - Fasting insulin adj BMI (Ancestry: All); rs11719201 [122849897 to 123849897]T2D Knowledge Portal - HbA1c Traits - HbA1c adj BMI (Ancestry: All); rs11717195 [122863551 to 123863551]T2D Knowledge Portal - Glucose Traits - Two-hour (2hr) glucose (Ancestry: All)	0.5093	SEC22A; Gene dist: 28579	SEC22A; TSS dist: 28595	0.0047	0.0008	9.843e-10	0.0049	0.0008	4.899e-09	-0.0013	0.0018	0.4623	0.004977	0.0008294	1.128e-09	*Yes*		1.10126e-06
	3:123173348:C_T	EUR	AGES_hu370CNV;AGES_gsa;ARIC;BHS;UKBB;EPIC-Norfolk;Fenland;FHS;GAPP;LBC1936;LL-CS;LL-GSA;LL-Affy;LLFS;NEO;SHIP_START;SHIP_TREND_B1;SHIP_TREND_B2;YFS;FINNGEN	t	c	0.311	MAF >=1%	433358	3	123173348	HbA1c	LTST	COMBINED	rs11708067 [122846931 to 123846931]T2D Knowledge Portal - Glucose Traits - Two-hour glucose adj BMI (Ancestry: All); rs11708067 [122846931 to 123846931]T2D Knowledge Portal - HbA1c Traits - HbA1c (Ancestry: All); rs11708067 [122846931 to 123846931]T2D Knowledge Portal - Glucose Traits - Random glucose adj fasting time (Ancestry: All); rs11708067 [122846931 to 123846931]T2D Knowledge Portal - Glucose Traits - Fasting glucose (Ancestry: All); rs11708067 [122846931 to 123846931]T2D Knowledge Portal - Glucose Traits - Random glucose (Ancestry: All); rs11708067 [122846931 to 123846931]T2D Knowledge Portal - Glucose Traits - Random and fasting glucose (Ancestry: All); rs11719201 [122849897 to 123849897]T2D Knowledge Portal - Glucose Traits - Fasting glucose adj BMI (Ancestry: All); rs11719201 [122849897 to 123849897]T2D Knowledge Portal - Insulin Traits - Fasting insulin adj BMI (Ancestry: All); rs11719201 [122849897 to 123849897]T2D Knowledge Portal - HbA1c Traits - HbA1c adj BMI (Ancestry: All); rs11717195 [122863551 to 123863551]T2D Knowledge Portal - Glucose Traits - Two-hour (2hr) glucose (Ancestry: All)	0.6961	SEC22A; Gene dist: 28579	SEC22A; TSS dist: 28595	0.0047	0.0008	9.507e-10	0.0045	0.0008	1.159e-07	0.0012	0.0018	0.4918	0.004509	0.0008281	1.085e-09	*Yes*		9.84729e-07
	3:123173348:C_T	EUR	AGES_hu370CNV;AGES_gsa;ARIC;BHS;UKBB;EPIC-Norfolk;Fenland;FHS;GAPP;LBC1936;LL-GSA;LL-Affy;LL-CS;LLFS;NEO;SHIP_TREND_B2;SHIP_TREND_B1;SHIP_START;YFS;FINNGEN	t	c	0.3119	MAF >=1%	238279	3	123173348	HbA1c	STST	FEMALE	rs11708067 [122846931 to 123846931]T2D Knowledge Portal - Glucose Traits - Two-hour glucose adj BMI (Ancestry: All); rs11708067 [122846931 to 123846931]T2D Knowledge Portal - HbA1c Traits - HbA1c (Ancestry: All); rs11708067 [122846931 to 123846931]T2D Knowledge Portal - Glucose Traits - Random glucose adj fasting time (Ancestry: All); rs11708067 [122846931 to 123846931]T2D Knowledge Portal - Glucose Traits - Fasting glucose (Ancestry: All); rs11708067 [122846931 to 123846931]T2D Knowledge Portal - Glucose Traits - Random glucose (Ancestry: All); rs11708067 [122846931 to 123846931]T2D Knowledge Portal - Glucose Traits - Random and fasting glucose (Ancestry: All); rs11719201 [122849897 to 123849897]T2D Knowledge Portal - Glucose Traits - Fasting glucose adj BMI (Ancestry: All); rs11719201 [122849897 to 123849897]T2D Knowledge Portal - Insulin Traits - Fasting insulin adj BMI (Ancestry: All); rs11719201 [122849897 to 123849897]T2D Knowledge Portal - HbA1c Traits - HbA1c adj BMI (Ancestry: All); rs11717195 [122863551 to 123863551]T2D Knowledge Portal - Glucose Traits - Two-hour (2hr) glucose (Ancestry: All)	0.3599	SEC22A; Gene dist: 28579	SEC22A; TSS dist: 28595	0.0058	0.001	2.908e-09	0.0063	0.0011	8.713e-09	-0.0021	0.0023	0.3611	0.006285	0.001079	4.596e-09	*Yes*		5.8579e-06
	3:123173348:C_T	EUR	AGES_hu370CNV;AGES_gsa;ARIC;BHS;UKBB;EPIC-Norfolk;Fenland;FHS;GAPP;LBC1936;LL-Affy;LL-CS;LL-GSA;LLFS;NEO;SHIP_TREND_B1;SHIP_TREND_B2;SHIP_START;FINNGEN	t	c	0.3122	MAF >=1%	237392	3	123173348	HbA1c	LTST	FEMALE	rs11708067 [122846931 to 123846931]T2D Knowledge Portal - Glucose Traits - Two-hour glucose adj BMI (Ancestry: All); rs11708067 [122846931 to 123846931]T2D Knowledge Portal - HbA1c Traits - HbA1c (Ancestry: All); rs11708067 [122846931 to 123846931]T2D Knowledge Portal - Glucose Traits - Random glucose adj fasting time (Ancestry: All); rs11708067 [122846931 to 123846931]T2D Knowledge Portal - Glucose Traits - Fasting glucose (Ancestry: All); rs11708067 [122846931 to 123846931]T2D Knowledge Portal - Glucose Traits - Random glucose (Ancestry: All); rs11708067 [122846931 to 123846931]T2D Knowledge Portal - Glucose Traits - Random and fasting glucose (Ancestry: All); rs11719201 [122849897 to 123849897]T2D Knowledge Portal - Glucose Traits - Fasting glucose adj BMI (Ancestry: All); rs11719201 [122849897 to 123849897]T2D Knowledge Portal - Insulin Traits - Fasting insulin adj BMI (Ancestry: All); rs11719201 [122849897 to 123849897]T2D Knowledge Portal - HbA1c Traits - HbA1c adj BMI (Ancestry: All); rs11717195 [122863551 to 123863551]T2D Knowledge Portal - Glucose Traits - Two-hour (2hr) glucose (Ancestry: All)	0.5803	SEC22A; Gene dist: 28579	SEC22A; TSS dist: 28595	0.006	0.001	6.516e-10	0.0052	0.0011	1.434e-06	0.0049	0.0024	0.04582	0.005154	0.001059	3.643e-10	*Yes*		5.27543e-07
	3:123173348:C_T	CPMA	MID;SAS;AFR;EUR;HIS;AMR;EAS	t	c	0.1926	MAF >=1%	486356	3	123173348	HbA1c	STST	COMBINED	rs11708067 [122846931 to 123846931]T2D Knowledge Portal - Glucose Traits - Two-hour glucose adj BMI (Ancestry: All); rs11708067 [122846931 to 123846931]T2D Knowledge Portal - HbA1c Traits - HbA1c (Ancestry: All); rs11708067 [122846931 to 123846931]T2D Knowledge Portal - Glucose Traits - Random glucose adj fasting time (Ancestry: All); rs11708067 [122846931 to 123846931]T2D Knowledge Portal - Glucose Traits - Fasting glucose (Ancestry: All); rs11708067 [122846931 to 123846931]T2D Knowledge Portal - Glucose Traits - Random glucose (Ancestry: All); rs11708067 [122846931 to 123846931]T2D Knowledge Portal - Glucose Traits - Random and fasting glucose (Ancestry: All); rs11719201 [122849897 to 123849897]T2D Knowledge Portal - Glucose Traits - Fasting glucose adj BMI (Ancestry: All); rs11719201 [122849897 to 123849897]T2D Knowledge Portal - Insulin Traits - Fasting insulin adj BMI (Ancestry: All); rs11719201 [122849897 to 123849897]T2D Knowledge Portal - HbA1c Traits - HbA1c adj BMI (Ancestry: All); rs11717195 [122863551 to 123863551]T2D Knowledge Portal - Glucose Traits - Two-hour (2hr) glucose (Ancestry: All)	0.5742	SEC22A; Gene dist: 28579	SEC22A; TSS dist: 28595	0.0047	0.0008	7.032e-09	0.0049	0.0008	1.3e-09	-0.0012	0.0018	0.4917	0.004936	0.0008253	1.149e-09	*Yes*		7.27091e-07
	3:123173348:C_T	CPMA	HIS;EUR;AMR;AFR;EAS;MID;SAS	t	c	0.1926	MAF >=1%	486356	3	123173348	HbA1c	LTST	COMBINED	rs11708067 [122846931 to 123846931]T2D Knowledge Portal - Glucose Traits - Two-hour glucose adj BMI (Ancestry: All); rs11708067 [122846931 to 123846931]T2D Knowledge Portal - HbA1c Traits - HbA1c (Ancestry: All); rs11708067 [122846931 to 123846931]T2D Knowledge Portal - Glucose Traits - Random glucose adj fasting time (Ancestry: All); rs11708067 [122846931 to 123846931]T2D Knowledge Portal - Glucose Traits - Fasting glucose (Ancestry: All); rs11708067 [122846931 to 123846931]T2D Knowledge Portal - Glucose Traits - Random glucose (Ancestry: All); rs11708067 [122846931 to 123846931]T2D Knowledge Portal - Glucose Traits - Random and fasting glucose (Ancestry: All); rs11719201 [122849897 to 123849897]T2D Knowledge Portal - Glucose Traits - Fasting glucose adj BMI (Ancestry: All); rs11719201 [122849897 to 123849897]T2D Knowledge Portal - Insulin Traits - Fasting insulin adj BMI (Ancestry: All); rs11719201 [122849897 to 123849897]T2D Knowledge Portal - HbA1c Traits - HbA1c adj BMI (Ancestry: All); rs11717195 [122863551 to 123863551]T2D Knowledge Portal - Glucose Traits - Two-hour (2hr) glucose (Ancestry: All)	0.5737	SEC22A; Gene dist: 28579	SEC22A; TSS dist: 28595	0.0047	0.0008	7.006e-09	0.0046	0.0008	1.545e-08	0.0009	0.0018	0.6028	0.004557	0.0008233	1.06e-09	*Yes*		6.64521e-07
	3:123182487:C_T	CPMA	EUR;HIS;SAS	t	c	0.9771	MAF >=1%	418546	3	123182487	GL	LTST	COMBINED	rs11708067 [122846931 to 123846931]T2D Knowledge Portal - Glucose Traits - Two-hour glucose adj BMI (Ancestry: All); rs11708067 [122846931 to 123846931]T2D Knowledge Portal - HbA1c Traits - HbA1c (Ancestry: All); rs11708067 [122846931 to 123846931]T2D Knowledge Portal - Glucose Traits - Random glucose adj fasting time (Ancestry: All); rs11708067 [122846931 to 123846931]T2D Knowledge Portal - Glucose Traits - Fasting glucose (Ancestry: All); rs11708067 [122846931 to 123846931]T2D Knowledge Portal - Glucose Traits - Random glucose (Ancestry: All); rs11708067 [122846931 to 123846931]T2D Knowledge Portal - Glucose Traits - Random and fasting glucose (Ancestry: All); rs11719201 [122849897 to 123849897]T2D Knowledge Portal - Glucose Traits - Fasting glucose adj BMI (Ancestry: All); rs11719201 [122849897 to 123849897]T2D Knowledge Portal - Insulin Traits - Fasting insulin adj BMI (Ancestry: All); rs11719201 [122849897 to 123849897]T2D Knowledge Portal - HbA1c Traits - HbA1c adj BMI (Ancestry: All); rs11717195 [122863551 to 123863551]T2D Knowledge Portal - Glucose Traits - Two-hour (2hr) glucose (Ancestry: All)	0.01766	SEC22A; Gene dist: 19440	SEC22A; TSS dist: 19456	0.407	0.0569	8.497e-13	0.4667	0.0626	8.792e-14	-0.2899	0.1384	0.03626	0.4664	0.06294	4.589e-13	*Yes*		2.86063e-09
	3:123182487:C_T	CPMA	SAS;HIS;EUR	t	c	0.9771	MAF >=1%	417991	3	123182487	GL	STST	COMBINED	rs11708067 [122846931 to 123846931]T2D Knowledge Portal - Glucose Traits - Two-hour glucose adj BMI (Ancestry: All); rs11708067 [122846931 to 123846931]T2D Knowledge Portal - HbA1c Traits - HbA1c (Ancestry: All); rs11708067 [122846931 to 123846931]T2D Knowledge Portal - Glucose Traits - Random glucose adj fasting time (Ancestry: All); rs11708067 [122846931 to 123846931]T2D Knowledge Portal - Glucose Traits - Fasting glucose (Ancestry: All); rs11708067 [122846931 to 123846931]T2D Knowledge Portal - Glucose Traits - Random glucose (Ancestry: All); rs11708067 [122846931 to 123846931]T2D Knowledge Portal - Glucose Traits - Random and fasting glucose (Ancestry: All); rs11719201 [122849897 to 123849897]T2D Knowledge Portal - Glucose Traits - Fasting glucose adj BMI (Ancestry: All); rs11719201 [122849897 to 123849897]T2D Knowledge Portal - Insulin Traits - Fasting insulin adj BMI (Ancestry: All); rs11719201 [122849897 to 123849897]T2D Knowledge Portal - HbA1c Traits - HbA1c adj BMI (Ancestry: All); rs11717195 [122863551 to 123863551]T2D Knowledge Portal - Glucose Traits - Two-hour (2hr) glucose (Ancestry: All)	0.4523	SEC22A; Gene dist: 19440	SEC22A; TSS dist: 19456	0.4062	0.0569	9.572e-13	0.3723	0.0631	3.614e-09	0.1561	0.1361	0.2516	0.3725	0.06239	1.659e-12	*Yes*		9.43632e-09
	3:123193829:A_G	EUR	AGES_hu370CNV;AGES_gsa;ARIC;UKBB;EPIC-Norfolk;Fenland;FHS;LL-GSA;LL-Affy;LL-CS;LLFS;NEO;SHIP_TREND_B2;SHIP_START;FINNGEN	a	g	0.0534	MAF >=1%	428826	3	123193829	HbA1c	STST	COMBINED	rs11708067 [122846931 to 123846931]T2D Knowledge Portal - Glucose Traits - Two-hour glucose adj BMI (Ancestry: All); rs11708067 [122846931 to 123846931]T2D Knowledge Portal - HbA1c Traits - HbA1c (Ancestry: All); rs11708067 [122846931 to 123846931]T2D Knowledge Portal - Glucose Traits - Random glucose adj fasting time (Ancestry: All); rs11708067 [122846931 to 123846931]T2D Knowledge Portal - Glucose Traits - Fasting glucose (Ancestry: All); rs11708067 [122846931 to 123846931]T2D Knowledge Portal - Glucose Traits - Random glucose (Ancestry: All); rs11708067 [122846931 to 123846931]T2D Knowledge Portal - Glucose Traits - Random and fasting glucose (Ancestry: All); rs11719201 [122849897 to 123849897]T2D Knowledge Portal - Glucose Traits - Fasting glucose adj BMI (Ancestry: All); rs11719201 [122849897 to 123849897]T2D Knowledge Portal - Insulin Traits - Fasting insulin adj BMI (Ancestry: All); rs11719201 [122849897 to 123849897]T2D Knowledge Portal - HbA1c Traits - HbA1c adj BMI (Ancestry: All); rs11717195 [122863551 to 123863551]T2D Knowledge Portal - Glucose Traits - Two-hour (2hr) glucose (Ancestry: All)	0.04081	SEC22A; Gene dist: 8098	SEC22A; TSS dist: 8114	-0.0103	0.0016	5.825e-11	-0.0112	0.0017	1.017e-10	0.0042	0.0037	0.2551	-0.01128	0.001708	3.572e-11	*Yes*		5.03791e-08
	3:123193829:A_G	EUR	AGES_hu370CNV;AGES_gsa;ARIC;UKBB;EPIC-Norfolk;Fenland;FHS;LL-CS;LL-GSA;LL-Affy;LLFS;NEO;SHIP_START;SHIP_TREND_B1;SHIP_TREND_B2;FINNGEN	a	g	0.0534	MAF >=1%	429775	3	123193829	HbA1c	LTST	COMBINED	rs11708067 [122846931 to 123846931]T2D Knowledge Portal - Glucose Traits - Two-hour glucose adj BMI (Ancestry: All); rs11708067 [122846931 to 123846931]T2D Knowledge Portal - HbA1c Traits - HbA1c (Ancestry: All); rs11708067 [122846931 to 123846931]T2D Knowledge Portal - Glucose Traits - Random glucose adj fasting time (Ancestry: All); rs11708067 [122846931 to 123846931]T2D Knowledge Portal - Glucose Traits - Fasting glucose (Ancestry: All); rs11708067 [122846931 to 123846931]T2D Knowledge Portal - Glucose Traits - Random glucose (Ancestry: All); rs11708067 [122846931 to 123846931]T2D Knowledge Portal - Glucose Traits - Random and fasting glucose (Ancestry: All); rs11719201 [122849897 to 123849897]T2D Knowledge Portal - Glucose Traits - Fasting glucose adj BMI (Ancestry: All); rs11719201 [122849897 to 123849897]T2D Knowledge Portal - Insulin Traits - Fasting insulin adj BMI (Ancestry: All); rs11719201 [122849897 to 123849897]T2D Knowledge Portal - HbA1c Traits - HbA1c adj BMI (Ancestry: All); rs11717195 [122863551 to 123863551]T2D Knowledge Portal - Glucose Traits - Two-hour (2hr) glucose (Ancestry: All)	0.04569	SEC22A; Gene dist: 8098	SEC22A; TSS dist: 8114	-0.0103	0.0016	4.916e-11	-0.0101	0.0017	5.11e-09	-0.001	0.0037	0.7868	-0.01016	0.001699	9.4e-11	*Yes*		1.09849e-07
	3:12319385:T_TG	CPMA	EUR;HIS;EAS;AFR	t	tg	0.0718	MAF >=1%	51908	3	12319385	INS	LTST	FEMALE	rs12491937 [11726744 to 12726744]T2D Knowledge Portal - HbA1c Traits - HbA1c adj BMI (Ancestry: All); rs13066322 [11727766 to 12727766]T2D Knowledge Portal - HbA1c Traits - HbA1c (Ancestry: All); rs1801282 [11851626 to 12851626]T2D Knowledge Portal - Insulin Traits - Fasting insulin adj BMI (Ancestry: All); rs7650482 [12300305 to 13300305]T2D Knowledge Portal - Glucose Traits - Random glucose (Ancestry: All); rs1164199774 [12307512 to 13307512]T2D Knowledge Portal - Glucose Traits - Random glucose (Ancestry: All)	0.9612	PPARG; Gene dist: 32017	PPARG; TSS dist: 18315	-0.0322	0.0055	6.215e-09	-0.032	0.0061	1.763e-07	0.0016	0.0145	0.9105	-0.03187	0.006099	4.406e-08	No		0.00555567
	3:123225806:A_G	CPMA	MID;SAS;AFR;EUR;HIS;AMR;EAS	a	g	0.3245	MAF >=1%	487048	3	123225806	HbA1c	STST	COMBINED	rs11708067 [122846931 to 123846931]T2D Knowledge Portal - Glucose Traits - Two-hour glucose adj BMI (Ancestry: All); rs11708067 [122846931 to 123846931]T2D Knowledge Portal - HbA1c Traits - HbA1c (Ancestry: All); rs11708067 [122846931 to 123846931]T2D Knowledge Portal - Glucose Traits - Random glucose adj fasting time (Ancestry: All); rs11708067 [122846931 to 123846931]T2D Knowledge Portal - Glucose Traits - Fasting glucose (Ancestry: All); rs11708067 [122846931 to 123846931]T2D Knowledge Portal - Glucose Traits - Random glucose (Ancestry: All); rs11708067 [122846931 to 123846931]T2D Knowledge Portal - Glucose Traits - Random and fasting glucose (Ancestry: All); rs11719201 [122849897 to 123849897]T2D Knowledge Portal - Glucose Traits - Fasting glucose adj BMI (Ancestry: All); rs11719201 [122849897 to 123849897]T2D Knowledge Portal - Insulin Traits - Fasting insulin adj BMI (Ancestry: All); rs11719201 [122849897 to 123849897]T2D Knowledge Portal - HbA1c Traits - HbA1c adj BMI (Ancestry: All); rs11717195 [122863551 to 123863551]T2D Knowledge Portal - Glucose Traits - Two-hour (2hr) glucose (Ancestry: All)	0.05461	SEC22A; Gene dist: 23879	SEC22A; TSS dist: 17484	-0.0059	0.0009	5.877e-12	-0.0064	0.0009	9.712e-12	0.0023	0.002	0.2498	-0.006556	0.0009026	2.393e-13	*Yes*		2.38094e-10
	3:123225806:A_G	CPMA	HIS;EUR;AMR;AFR;EAS;MID;SAS	a	g	0.3245	MAF >=1%	487048	3	123225806	HbA1c	LTST	COMBINED	rs11708067 [122846931 to 123846931]T2D Knowledge Portal - Glucose Traits - Two-hour glucose adj BMI (Ancestry: All); rs11708067 [122846931 to 123846931]T2D Knowledge Portal - HbA1c Traits - HbA1c (Ancestry: All); rs11708067 [122846931 to 123846931]T2D Knowledge Portal - Glucose Traits - Random glucose adj fasting time (Ancestry: All); rs11708067 [122846931 to 123846931]T2D Knowledge Portal - Glucose Traits - Fasting glucose (Ancestry: All); rs11708067 [122846931 to 123846931]T2D Knowledge Portal - Glucose Traits - Random glucose (Ancestry: All); rs11708067 [122846931 to 123846931]T2D Knowledge Portal - Glucose Traits - Random and fasting glucose (Ancestry: All); rs11719201 [122849897 to 123849897]T2D Knowledge Portal - Glucose Traits - Fasting glucose adj BMI (Ancestry: All); rs11719201 [122849897 to 123849897]T2D Knowledge Portal - Insulin Traits - Fasting insulin adj BMI (Ancestry: All); rs11719201 [122849897 to 123849897]T2D Knowledge Portal - HbA1c Traits - HbA1c adj BMI (Ancestry: All); rs11717195 [122863551 to 123863551]T2D Knowledge Portal - Glucose Traits - Two-hour (2hr) glucose (Ancestry: All)	0.04049	SEC22A; Gene dist: 23879	SEC22A; TSS dist: 17484	-0.0059	0.0009	5.554e-12	-0.0059	0.0009	3.731e-10	-0.0002	0.0019	0.8956	-0.006073	0.0009008	3.289e-13	*Yes*		3.2156e-10
	3:123228725:A_G	CPMA	EUR;AFR;EAS;HIS;SAS;MID;AMR	a	g	0.6715	MAF >=1%	272678	3	123228725	GL	LTST	FEMALE	rs11708067 [122846931 to 123846931]T2D Knowledge Portal - Glucose Traits - Two-hour glucose adj BMI (Ancestry: All); rs11708067 [122846931 to 123846931]T2D Knowledge Portal - HbA1c Traits - HbA1c (Ancestry: All); rs11708067 [122846931 to 123846931]T2D Knowledge Portal - Glucose Traits - Random glucose adj fasting time (Ancestry: All); rs11708067 [122846931 to 123846931]T2D Knowledge Portal - Glucose Traits - Fasting glucose (Ancestry: All); rs11708067 [122846931 to 123846931]T2D Knowledge Portal - Glucose Traits - Random glucose (Ancestry: All); rs11708067 [122846931 to 123846931]T2D Knowledge Portal - Glucose Traits - Random and fasting glucose (Ancestry: All); rs11719201 [122849897 to 123849897]T2D Knowledge Portal - Glucose Traits - Fasting glucose adj BMI (Ancestry: All); rs11719201 [122849897 to 123849897]T2D Knowledge Portal - Insulin Traits - Fasting insulin adj BMI (Ancestry: All); rs11719201 [122849897 to 123849897]T2D Knowledge Portal - HbA1c Traits - HbA1c adj BMI (Ancestry: All); rs11717195 [122863551 to 123863551]T2D Knowledge Portal - Glucose Traits - Two-hour (2hr) glucose (Ancestry: All)	0.8001	SEC22A; Gene dist: 26798	SEC22A; TSS dist: 20403	-0.1862	0.0267	3.371e-12	-0.1829	0.0292	3.712e-10	-0.0209	0.0699	0.7652	-0.181	0.0296	2.539e-11	*Yes*		2.52091e-07
	3:123228725:A_G	CPMA	EUR;HIS;EAS;SAS;AFR;AMR;MID	a	g	0.671	MAF >=1%	273669	3	123228725	GL	STST	FEMALE	rs11708067 [122846931 to 123846931]T2D Knowledge Portal - Glucose Traits - Two-hour glucose adj BMI (Ancestry: All); rs11708067 [122846931 to 123846931]T2D Knowledge Portal - HbA1c Traits - HbA1c (Ancestry: All); rs11708067 [122846931 to 123846931]T2D Knowledge Portal - Glucose Traits - Random glucose adj fasting time (Ancestry: All); rs11708067 [122846931 to 123846931]T2D Knowledge Portal - Glucose Traits - Fasting glucose (Ancestry: All); rs11708067 [122846931 to 123846931]T2D Knowledge Portal - Glucose Traits - Random glucose (Ancestry: All); rs11708067 [122846931 to 123846931]T2D Knowledge Portal - Glucose Traits - Random and fasting glucose (Ancestry: All); rs11719201 [122849897 to 123849897]T2D Knowledge Portal - Glucose Traits - Fasting glucose adj BMI (Ancestry: All); rs11719201 [122849897 to 123849897]T2D Knowledge Portal - Insulin Traits - Fasting insulin adj BMI (Ancestry: All); rs11719201 [122849897 to 123849897]T2D Knowledge Portal - HbA1c Traits - HbA1c adj BMI (Ancestry: All); rs11717195 [122863551 to 123863551]T2D Knowledge Portal - Glucose Traits - Two-hour (2hr) glucose (Ancestry: All)	0.6095	SEC22A; Gene dist: 26798	SEC22A; TSS dist: 20403	-0.185	0.0267	3.847e-12	-0.181	0.0299	1.467e-09	-0.0203	0.064	0.751	-0.1822	0.0298	9.6e-12	*Yes*		9.92221e-08
	3:123228725:A_G	CPMA	AFR;AMR;EAS;HIS;EUR;MID;SAS	a	g	0.6638	MAF >=1%	214928	3	123228725	HbA1c	LTST	MALE	rs11708067 [122846931 to 123846931]T2D Knowledge Portal - Glucose Traits - Two-hour glucose adj BMI (Ancestry: All); rs11708067 [122846931 to 123846931]T2D Knowledge Portal - HbA1c Traits - HbA1c (Ancestry: All); rs11708067 [122846931 to 123846931]T2D Knowledge Portal - Glucose Traits - Random glucose adj fasting time (Ancestry: All); rs11708067 [122846931 to 123846931]T2D Knowledge Portal - Glucose Traits - Fasting glucose (Ancestry: All); rs11708067 [122846931 to 123846931]T2D Knowledge Portal - Glucose Traits - Random glucose (Ancestry: All); rs11708067 [122846931 to 123846931]T2D Knowledge Portal - Glucose Traits - Random and fasting glucose (Ancestry: All); rs11719201 [122849897 to 123849897]T2D Knowledge Portal - Glucose Traits - Fasting glucose adj BMI (Ancestry: All); rs11719201 [122849897 to 123849897]T2D Knowledge Portal - Insulin Traits - Fasting insulin adj BMI (Ancestry: All); rs11719201 [122849897 to 123849897]T2D Knowledge Portal - HbA1c Traits - HbA1c adj BMI (Ancestry: All); rs11717195 [122863551 to 123863551]T2D Knowledge Portal - Glucose Traits - Two-hour (2hr) glucose (Ancestry: All)	0.6006	SEC22A; Gene dist: 26798	SEC22A; TSS dist: 20403	-0.0057	0.0011	1.499e-07	-0.0066	0.0012	1.889e-08	0.0035	0.0023	0.1311	-0.006633	0.001147	2.193e-08	No		2.29229e-05
	3:123228725:A_G	CPMA	AMR;SAS;HIS;EAS;EUR;AFR;MID	a	g	0.6685	MAF >=1%	481286	3	123228725	GL	STST	COMBINED	rs11708067 [122846931 to 123846931]T2D Knowledge Portal - Glucose Traits - Two-hour glucose adj BMI (Ancestry: All); rs11708067 [122846931 to 123846931]T2D Knowledge Portal - HbA1c Traits - HbA1c (Ancestry: All); rs11708067 [122846931 to 123846931]T2D Knowledge Portal - Glucose Traits - Random glucose adj fasting time (Ancestry: All); rs11708067 [122846931 to 123846931]T2D Knowledge Portal - Glucose Traits - Fasting glucose (Ancestry: All); rs11708067 [122846931 to 123846931]T2D Knowledge Portal - Glucose Traits - Random glucose (Ancestry: All); rs11708067 [122846931 to 123846931]T2D Knowledge Portal - Glucose Traits - Random and fasting glucose (Ancestry: All); rs11719201 [122849897 to 123849897]T2D Knowledge Portal - Glucose Traits - Fasting glucose adj BMI (Ancestry: All); rs11719201 [122849897 to 123849897]T2D Knowledge Portal - Insulin Traits - Fasting insulin adj BMI (Ancestry: All); rs11719201 [122849897 to 123849897]T2D Knowledge Portal - HbA1c Traits - HbA1c adj BMI (Ancestry: All); rs11717195 [122863551 to 123863551]T2D Knowledge Portal - Glucose Traits - Two-hour (2hr) glucose (Ancestry: All)	0.7635	SEC22A; Gene dist: 26798	SEC22A; TSS dist: 20403	-0.1619	0.0208	6.081e-15	-0.1611	0.023	2.515e-12	-0.0066	0.0501	0.8957	-0.1624	0.02279	1.101e-14	*Yes*		8.75117e-11
	3:123265163:A_G	EUR	AGES_hu370CNV;AGES_gsa;ARIC;ASPREE;BHS;CFS;UKBB-NF;UKBB-F;DRSEXTRA;Fenland;FHS;GAPP;GS;HCS;LL-Affy;LL-GSA;LL-CS;LLFS;MESA;NEO;RS2;RS;SHIP_TREND_B2;SHIP_TREND_B1;WHI_garnet;WHI_whims;CHS;FINNGEN	a	g	0.5864	MAF >=1%	229918	3	123265163	GL	LTST	FEMALE	rs11708067 [122846931 to 123846931]T2D Knowledge Portal - Glucose Traits - Two-hour glucose adj BMI (Ancestry: All); rs11708067 [122846931 to 123846931]T2D Knowledge Portal - HbA1c Traits - HbA1c (Ancestry: All); rs11708067 [122846931 to 123846931]T2D Knowledge Portal - Glucose Traits - Random glucose adj fasting time (Ancestry: All); rs11708067 [122846931 to 123846931]T2D Knowledge Portal - Glucose Traits - Fasting glucose (Ancestry: All); rs11708067 [122846931 to 123846931]T2D Knowledge Portal - Glucose Traits - Random glucose (Ancestry: All); rs11708067 [122846931 to 123846931]T2D Knowledge Portal - Glucose Traits - Random and fasting glucose (Ancestry: All); rs11719201 [122849897 to 123849897]T2D Knowledge Portal - Glucose Traits - Fasting glucose adj BMI (Ancestry: All); rs11719201 [122849897 to 123849897]T2D Knowledge Portal - Insulin Traits - Fasting insulin adj BMI (Ancestry: All); rs11719201 [122849897 to 123849897]T2D Knowledge Portal - HbA1c Traits - HbA1c adj BMI (Ancestry: All); rs11717195 [122863551 to 123863551]T2D Knowledge Portal - Glucose Traits - Two-hour (2hr) glucose (Ancestry: All)	0.3104	SEC22A; Gene dist: 63236	SEC22A; TSS dist: 56841	0.1819	0.0283	1.218e-10	0.1739	0.0309	1.766e-08	0.045	0.0756	0.5514	0.1733	0.03148	9.034e-10	*Yes*		1.03788e-05
	3:123265163:A_G	EUR	AGES_hu370CNV;AGES_gsa;ARIC;ASPREE;BHS;CFS;UKBB-NF;UKBB-F;DRSEXTRA;Fenland;FHS;GAPP;GS;HCS;LL-GSA;LL-Affy;LL-CS;LLFS;MESA;NEO;RS;RS2;SHIP_TREND_B2;SHIP_TREND_B1;WHI_garnet;WHI_whims;YFS;CHS;FINNGEN	a	g	0.5881	MAF >=1%	413152	3	123265163	GL	LTST	COMBINED	rs11708067 [122846931 to 123846931]T2D Knowledge Portal - Glucose Traits - Two-hour glucose adj BMI (Ancestry: All); rs11708067 [122846931 to 123846931]T2D Knowledge Portal - HbA1c Traits - HbA1c (Ancestry: All); rs11708067 [122846931 to 123846931]T2D Knowledge Portal - Glucose Traits - Random glucose adj fasting time (Ancestry: All); rs11708067 [122846931 to 123846931]T2D Knowledge Portal - Glucose Traits - Fasting glucose (Ancestry: All); rs11708067 [122846931 to 123846931]T2D Knowledge Portal - Glucose Traits - Random glucose (Ancestry: All); rs11708067 [122846931 to 123846931]T2D Knowledge Portal - Glucose Traits - Random and fasting glucose (Ancestry: All); rs11719201 [122849897 to 123849897]T2D Knowledge Portal - Glucose Traits - Fasting glucose adj BMI (Ancestry: All); rs11719201 [122849897 to 123849897]T2D Knowledge Portal - Insulin Traits - Fasting insulin adj BMI (Ancestry: All); rs11719201 [122849897 to 123849897]T2D Knowledge Portal - HbA1c Traits - HbA1c adj BMI (Ancestry: All); rs11717195 [122863551 to 123863551]T2D Knowledge Portal - Glucose Traits - Two-hour (2hr) glucose (Ancestry: All)	0.08627	SEC22A; Gene dist: 63236	SEC22A; TSS dist: 56841	0.1531	0.0217	1.876e-12	0.1553	0.024	1.055e-10	-0.0071	0.0543	0.8965	0.1547	0.02424	1.404e-11	*Yes*		1.27235e-07
	3:123265163:A_G	EUR	AGES_hu370CNV;AGES_gsa;ARIC;ASPREE;BHS;CFS;UKBB-F;UKBB-NF;DRSEXTRA;Fenland;FHS;GAPP;GS;HCS;LL-GSA;LL-Affy;LL-CS;LLFS;MESA;NEO;RS;RS2;SHIP_TREND_B2;SHIP_TREND_B1;WHI_garnet;WHI_whims;YFS;CHS;FINNGEN	a	g	0.5881	MAF >=1%	413152	3	123265163	GL	STST	COMBINED	rs11708067 [122846931 to 123846931]T2D Knowledge Portal - Glucose Traits - Two-hour glucose adj BMI (Ancestry: All); rs11708067 [122846931 to 123846931]T2D Knowledge Portal - HbA1c Traits - HbA1c (Ancestry: All); rs11708067 [122846931 to 123846931]T2D Knowledge Portal - Glucose Traits - Random glucose adj fasting time (Ancestry: All); rs11708067 [122846931 to 123846931]T2D Knowledge Portal - Glucose Traits - Fasting glucose (Ancestry: All); rs11708067 [122846931 to 123846931]T2D Knowledge Portal - Glucose Traits - Random glucose (Ancestry: All); rs11708067 [122846931 to 123846931]T2D Knowledge Portal - Glucose Traits - Random and fasting glucose (Ancestry: All); rs11719201 [122849897 to 123849897]T2D Knowledge Portal - Glucose Traits - Fasting glucose adj BMI (Ancestry: All); rs11719201 [122849897 to 123849897]T2D Knowledge Portal - Insulin Traits - Fasting insulin adj BMI (Ancestry: All); rs11719201 [122849897 to 123849897]T2D Knowledge Portal - HbA1c Traits - HbA1c adj BMI (Ancestry: All); rs11717195 [122863551 to 123863551]T2D Knowledge Portal - Glucose Traits - Two-hour (2hr) glucose (Ancestry: All)	0.03329	SEC22A; Gene dist: 63236	SEC22A; TSS dist: 56841	0.1531	0.0217	1.909e-12	0.1695	0.0242	2.42e-12	-0.0803	0.0536	0.134	0.1699	0.02406	2.834e-12	*Yes*		2.99381e-08
	3:123265163:A_G	EUR	AGES_hu370CNV;AGES_gsa;ARIC;ASPREE;BHS;CFS;UKBB-F;UKBB-NF;DRSEXTRA;Fenland;FHS;GAPP;GS;HCS;LL-CS;LL-GSA;LL-Affy;LLFS;MESA;NEO;RS;RS2;SHIP_TREND_B1;SHIP_TREND_B2;WHI_whims;WHI_garnet;YFS;CHS;FINNGEN	a	g	0.5866	MAF >=1%	230805	3	123265163	GL	STST	FEMALE	rs11708067 [122846931 to 123846931]T2D Knowledge Portal - Glucose Traits - Two-hour glucose adj BMI (Ancestry: All); rs11708067 [122846931 to 123846931]T2D Knowledge Portal - HbA1c Traits - HbA1c (Ancestry: All); rs11708067 [122846931 to 123846931]T2D Knowledge Portal - Glucose Traits - Random glucose adj fasting time (Ancestry: All); rs11708067 [122846931 to 123846931]T2D Knowledge Portal - Glucose Traits - Fasting glucose (Ancestry: All); rs11708067 [122846931 to 123846931]T2D Knowledge Portal - Glucose Traits - Random glucose (Ancestry: All); rs11708067 [122846931 to 123846931]T2D Knowledge Portal - Glucose Traits - Random and fasting glucose (Ancestry: All); rs11719201 [122849897 to 123849897]T2D Knowledge Portal - Glucose Traits - Fasting glucose adj BMI (Ancestry: All); rs11719201 [122849897 to 123849897]T2D Knowledge Portal - Insulin Traits - Fasting insulin adj BMI (Ancestry: All); rs11719201 [122849897 to 123849897]T2D Knowledge Portal - HbA1c Traits - HbA1c adj BMI (Ancestry: All); rs11717195 [122863551 to 123863551]T2D Knowledge Portal - Glucose Traits - Two-hour (2hr) glucose (Ancestry: All)	0.7433	SEC22A; Gene dist: 63236	SEC22A; TSS dist: 56841	0.1809	0.0282	1.386e-10	0.1992	0.0317	3.403e-10	-0.0863	0.0686	0.2084	0.1997	0.03169	3.524e-10	*Yes*		3.68067e-06
	3:123265163:A_G	CPMA	HIS;SAS;EUR;MID;AMR;EAS;AFR	a	g	0.4945	MAF >=1%	271971	3	123265163	HbA1c	STST	FEMALE	rs11708067 [122846931 to 123846931]T2D Knowledge Portal - Glucose Traits - Two-hour glucose adj BMI (Ancestry: All); rs11708067 [122846931 to 123846931]T2D Knowledge Portal - HbA1c Traits - HbA1c (Ancestry: All); rs11708067 [122846931 to 123846931]T2D Knowledge Portal - Glucose Traits - Random glucose adj fasting time (Ancestry: All); rs11708067 [122846931 to 123846931]T2D Knowledge Portal - Glucose Traits - Fasting glucose (Ancestry: All); rs11708067 [122846931 to 123846931]T2D Knowledge Portal - Glucose Traits - Random glucose (Ancestry: All); rs11708067 [122846931 to 123846931]T2D Knowledge Portal - Glucose Traits - Random and fasting glucose (Ancestry: All); rs11719201 [122849897 to 123849897]T2D Knowledge Portal - Glucose Traits - Fasting glucose adj BMI (Ancestry: All); rs11719201 [122849897 to 123849897]T2D Knowledge Portal - Insulin Traits - Fasting insulin adj BMI (Ancestry: All); rs11719201 [122849897 to 123849897]T2D Knowledge Portal - HbA1c Traits - HbA1c adj BMI (Ancestry: All); rs11717195 [122863551 to 123863551]T2D Knowledge Portal - Glucose Traits - Two-hour (2hr) glucose (Ancestry: All)	0.1493	SEC22A; Gene dist: 63236	SEC22A; TSS dist: 56841	0.0058	0.0009	1.251e-11	0.0066	0.001	8.157e-12	-0.0031	0.002	0.1171	0.006523	0.0009502	9.539e-12	*Yes*		1.53732e-08
	3:123275578:C_T	EUR	AGES_hu370CNV;AGES_gsa;ARIC;BHS;UKBB;EPIC-Norfolk;Fenland;FHS;GAPP;LBC1936;LL-GSA;LL-Affy;LL-CS;LLFS;NEO;SHIP_TREND_B1;SHIP_TREND_B2;SHIP_START;YFS	t	c	0.5756	MAF >=1%	422588	3	123275578	HbA1c	STST	COMBINED	rs11708067 [122846931 to 123846931]T2D Knowledge Portal - Glucose Traits - Two-hour glucose adj BMI (Ancestry: All); rs11708067 [122846931 to 123846931]T2D Knowledge Portal - HbA1c Traits - HbA1c (Ancestry: All); rs11708067 [122846931 to 123846931]T2D Knowledge Portal - Glucose Traits - Random glucose adj fasting time (Ancestry: All); rs11708067 [122846931 to 123846931]T2D Knowledge Portal - Glucose Traits - Fasting glucose (Ancestry: All); rs11708067 [122846931 to 123846931]T2D Knowledge Portal - Glucose Traits - Random glucose (Ancestry: All); rs11708067 [122846931 to 123846931]T2D Knowledge Portal - Glucose Traits - Random and fasting glucose (Ancestry: All); rs11719201 [122849897 to 123849897]T2D Knowledge Portal - Glucose Traits - Fasting glucose adj BMI (Ancestry: All); rs11719201 [122849897 to 123849897]T2D Knowledge Portal - Insulin Traits - Fasting insulin adj BMI (Ancestry: All); rs11719201 [122849897 to 123849897]T2D Knowledge Portal - HbA1c Traits - HbA1c adj BMI (Ancestry: All); rs11717195 [122863551 to 123863551]T2D Knowledge Portal - Glucose Traits - Two-hour (2hr) glucose (Ancestry: All)	0.04586	SEC22A; Gene dist: 73651	SEC22A; TSS dist: 67256	0.0041	0.0007	5.465e-09	0.0047	0.0008	1.737e-09	-0.0026	0.0016	0.1075	0.004693	0.0007609	2.342e-09	*Yes*		2.06391e-06
	3:123275578:C_T	EUR	AGES_hu370CNV;AGES_gsa;ARIC;BHS;UKBB;EPIC-Norfolk;Fenland;FHS;GAPP;LBC1936;LL-CS;LL-GSA;LL-Affy;LLFS;NEO;SHIP_START;SHIP_TREND_B1;SHIP_TREND_B2;YFS	t	c	0.5756	MAF >=1%	422588	3	123275578	HbA1c	LTST	COMBINED	rs11708067 [122846931 to 123846931]T2D Knowledge Portal - Glucose Traits - Two-hour glucose adj BMI (Ancestry: All); rs11708067 [122846931 to 123846931]T2D Knowledge Portal - HbA1c Traits - HbA1c (Ancestry: All); rs11708067 [122846931 to 123846931]T2D Knowledge Portal - Glucose Traits - Random glucose adj fasting time (Ancestry: All); rs11708067 [122846931 to 123846931]T2D Knowledge Portal - Glucose Traits - Fasting glucose (Ancestry: All); rs11708067 [122846931 to 123846931]T2D Knowledge Portal - Glucose Traits - Random glucose (Ancestry: All); rs11708067 [122846931 to 123846931]T2D Knowledge Portal - Glucose Traits - Random and fasting glucose (Ancestry: All); rs11719201 [122849897 to 123849897]T2D Knowledge Portal - Glucose Traits - Fasting glucose adj BMI (Ancestry: All); rs11719201 [122849897 to 123849897]T2D Knowledge Portal - Insulin Traits - Fasting insulin adj BMI (Ancestry: All); rs11719201 [122849897 to 123849897]T2D Knowledge Portal - HbA1c Traits - HbA1c adj BMI (Ancestry: All); rs11717195 [122863551 to 123863551]T2D Knowledge Portal - Glucose Traits - Two-hour (2hr) glucose (Ancestry: All)	0.08511	SEC22A; Gene dist: 73651	SEC22A; TSS dist: 67256	0.0041	0.0007	5.131e-09	0.0039	0.0008	5.497e-07	0.0014	0.0016	0.3926	0.003899	0.0007588	6.515e-09	No		4.72071e-06
	3:123278969:C_CA	CPMA	EUR;AFR;AMR;MID;EAS;HIS;SAS	ca	c	0.5669	MAF >=1%	427573	3	123278969	GL	LTST	COMBINED	rs11708067 [122846931 to 123846931]T2D Knowledge Portal - Glucose Traits - Two-hour glucose adj BMI (Ancestry: All); rs11708067 [122846931 to 123846931]T2D Knowledge Portal - HbA1c Traits - HbA1c (Ancestry: All); rs11708067 [122846931 to 123846931]T2D Knowledge Portal - Glucose Traits - Random glucose adj fasting time (Ancestry: All); rs11708067 [122846931 to 123846931]T2D Knowledge Portal - Glucose Traits - Fasting glucose (Ancestry: All); rs11708067 [122846931 to 123846931]T2D Knowledge Portal - Glucose Traits - Random glucose (Ancestry: All); rs11708067 [122846931 to 123846931]T2D Knowledge Portal - Glucose Traits - Random and fasting glucose (Ancestry: All); rs11719201 [122849897 to 123849897]T2D Knowledge Portal - Glucose Traits - Fasting glucose adj BMI (Ancestry: All); rs11719201 [122849897 to 123849897]T2D Knowledge Portal - Insulin Traits - Fasting insulin adj BMI (Ancestry: All); rs11719201 [122849897 to 123849897]T2D Knowledge Portal - HbA1c Traits - HbA1c adj BMI (Ancestry: All); rs11717195 [122863551 to 123863551]T2D Knowledge Portal - Glucose Traits - Two-hour (2hr) glucose (Ancestry: All)	0.4631	SEC22A; Gene dist: 77042	SEC22A; TSS dist: 70647	0.184	0.0235	5.514e-15	0.2	0.0259	1.14e-14	-0.0753	0.0575	0.1905	0.1987	0.026	1.268e-14	*Yes*		1.00206e-10
	3:123282647:A_G	EUR	AGES_gsa;AGES_hu370CNV;ARIC;UKBB;EPIC-Norfolk;Fenland;FHS;GAPP;LL-GSA;LL-Affy;LL-CS;LLFS;NEO;SHIP_TREND_B2;SHIP_TREND_B1;SHIP_START;YFS;FINNGEN	a	g	0.2238	MAF >=1%	194668	3	123282647	HbA1c	STST	MALE	rs11708067 [122846931 to 123846931]T2D Knowledge Portal - Glucose Traits - Two-hour glucose adj BMI (Ancestry: All); rs11708067 [122846931 to 123846931]T2D Knowledge Portal - HbA1c Traits - HbA1c (Ancestry: All); rs11708067 [122846931 to 123846931]T2D Knowledge Portal - Glucose Traits - Random glucose adj fasting time (Ancestry: All); rs11708067 [122846931 to 123846931]T2D Knowledge Portal - Glucose Traits - Fasting glucose (Ancestry: All); rs11708067 [122846931 to 123846931]T2D Knowledge Portal - Glucose Traits - Random glucose (Ancestry: All); rs11708067 [122846931 to 123846931]T2D Knowledge Portal - Glucose Traits - Random and fasting glucose (Ancestry: All); rs11719201 [122849897 to 123849897]T2D Knowledge Portal - Glucose Traits - Fasting glucose adj BMI (Ancestry: All); rs11719201 [122849897 to 123849897]T2D Knowledge Portal - Insulin Traits - Fasting insulin adj BMI (Ancestry: All); rs11719201 [122849897 to 123849897]T2D Knowledge Portal - HbA1c Traits - HbA1c adj BMI (Ancestry: All); rs11717195 [122863551 to 123863551]T2D Knowledge Portal - Glucose Traits - Two-hour (2hr) glucose (Ancestry: All)	0.2285	SEC22A; Gene dist: 80720	SEC22A; TSS dist: 74325	-0.01	0.0013	1.417e-15	-0.0104	0.0014	2.427e-14	0.0017	0.0032	0.599	-0.01049	0.001363	2.297e-15	*Yes*		8.1896e-12
	3:123282647:A_G	EUR	AGES_hu370CNV;AGES_gsa;ARIC;UKBB;EPIC-Norfolk;Fenland;FHS;GAPP;LBC1936;LL-GSA;LL-CS;LL-Affy;LLFS;NEO;SHIP_TREND_B2;SHIP_TREND_B1;SHIP_START;YFS;FINNGEN	a	g	0.2238	MAF >=1%	194924	3	123282647	HbA1c	LTST	MALE	rs11708067 [122846931 to 123846931]T2D Knowledge Portal - Glucose Traits - Two-hour glucose adj BMI (Ancestry: All); rs11708067 [122846931 to 123846931]T2D Knowledge Portal - HbA1c Traits - HbA1c (Ancestry: All); rs11708067 [122846931 to 123846931]T2D Knowledge Portal - Glucose Traits - Random glucose adj fasting time (Ancestry: All); rs11708067 [122846931 to 123846931]T2D Knowledge Portal - Glucose Traits - Fasting glucose (Ancestry: All); rs11708067 [122846931 to 123846931]T2D Knowledge Portal - Glucose Traits - Random glucose (Ancestry: All); rs11708067 [122846931 to 123846931]T2D Knowledge Portal - Glucose Traits - Random and fasting glucose (Ancestry: All); rs11719201 [122849897 to 123849897]T2D Knowledge Portal - Glucose Traits - Fasting glucose adj BMI (Ancestry: All); rs11719201 [122849897 to 123849897]T2D Knowledge Portal - Insulin Traits - Fasting insulin adj BMI (Ancestry: All); rs11719201 [122849897 to 123849897]T2D Knowledge Portal - HbA1c Traits - HbA1c adj BMI (Ancestry: All); rs11717195 [122863551 to 123863551]T2D Knowledge Portal - Glucose Traits - Two-hour (2hr) glucose (Ancestry: All)	0.4677	SEC22A; Gene dist: 80720	SEC22A; TSS dist: 74325	-0.01	0.0013	1.091e-15	-0.0105	0.0014	9.498e-14	0.0017	0.0029	0.5488	-0.0106	0.001394	1.25e-15	*Yes*		5.57956e-12
	3:123300916:C_T	CPMA	EUR;SAS;AMR;AFR;EAS;MID;HIS	t	c	0.4902	MAF >=1%	271084	3	123300916	HbA1c	LTST	FEMALE	rs11708067 [122846931 to 123846931]T2D Knowledge Portal - Glucose Traits - Two-hour glucose adj BMI (Ancestry: All); rs11708067 [122846931 to 123846931]T2D Knowledge Portal - HbA1c Traits - HbA1c (Ancestry: All); rs11708067 [122846931 to 123846931]T2D Knowledge Portal - Glucose Traits - Random glucose adj fasting time (Ancestry: All); rs11708067 [122846931 to 123846931]T2D Knowledge Portal - Glucose Traits - Fasting glucose (Ancestry: All); rs11708067 [122846931 to 123846931]T2D Knowledge Portal - Glucose Traits - Random glucose (Ancestry: All); rs11708067 [122846931 to 123846931]T2D Knowledge Portal - Glucose Traits - Random and fasting glucose (Ancestry: All); rs11719201 [122849897 to 123849897]T2D Knowledge Portal - Glucose Traits - Fasting glucose adj BMI (Ancestry: All); rs11719201 [122849897 to 123849897]T2D Knowledge Portal - Insulin Traits - Fasting insulin adj BMI (Ancestry: All); rs11719201 [122849897 to 123849897]T2D Knowledge Portal - HbA1c Traits - HbA1c adj BMI (Ancestry: All); rs11717195 [122863551 to 123863551]T2D Knowledge Portal - Glucose Traits - Two-hour (2hr) glucose (Ancestry: All)	0.575	SEC22A; Gene dist: 98989	SEC22A; TSS dist: 92594	0.0057	0.0009	3.271e-11	0.0051	0.001	9.529e-08	0.0037	0.0021	0.07372	0.005071	0.0009328	1.861e-11	*Yes*		2.87849e-08
	3:123303582:C_T	CPMA	MID;AFR;SAS;EUR;HIS	t	c	0.2705	MAF >=1%	204521	3	123303582	HbA1c	STST	MALE	rs11708067 [122846931 to 123846931]T2D Knowledge Portal - Glucose Traits - Two-hour glucose adj BMI (Ancestry: All); rs11708067 [122846931 to 123846931]T2D Knowledge Portal - HbA1c Traits - HbA1c (Ancestry: All); rs11708067 [122846931 to 123846931]T2D Knowledge Portal - Glucose Traits - Random glucose adj fasting time (Ancestry: All); rs11708067 [122846931 to 123846931]T2D Knowledge Portal - Glucose Traits - Fasting glucose (Ancestry: All); rs11708067 [122846931 to 123846931]T2D Knowledge Portal - Glucose Traits - Random glucose (Ancestry: All); rs11708067 [122846931 to 123846931]T2D Knowledge Portal - Glucose Traits - Random and fasting glucose (Ancestry: All); rs11719201 [122849897 to 123849897]T2D Knowledge Portal - Glucose Traits - Fasting glucose adj BMI (Ancestry: All); rs11719201 [122849897 to 123849897]T2D Knowledge Portal - Insulin Traits - Fasting insulin adj BMI (Ancestry: All); rs11719201 [122849897 to 123849897]T2D Knowledge Portal - HbA1c Traits - HbA1c adj BMI (Ancestry: All); rs11717195 [122863551 to 123863551]T2D Knowledge Portal - Glucose Traits - Two-hour (2hr) glucose (Ancestry: All)	0.6822	SEC22A; Gene dist: 101655	SEC22A; TSS dist: 95260	-0.009	0.0012	4.315e-14	-0.0093	0.0013	4.363e-13	0.0008	0.003	0.7829	-0.009332	0.00129	5.035e-14	*Yes*		1.13864e-10
	3:123303582:C_T	CPMA	AFR;AMR;HIS;EUR;MID;SAS	t	c	0.2771	MAF >=1%	205067	3	123303582	HbA1c	LTST	MALE	rs11708067 [122846931 to 123846931]T2D Knowledge Portal - Glucose Traits - Two-hour glucose adj BMI (Ancestry: All); rs11708067 [122846931 to 123846931]T2D Knowledge Portal - HbA1c Traits - HbA1c (Ancestry: All); rs11708067 [122846931 to 123846931]T2D Knowledge Portal - Glucose Traits - Random glucose adj fasting time (Ancestry: All); rs11708067 [122846931 to 123846931]T2D Knowledge Portal - Glucose Traits - Fasting glucose (Ancestry: All); rs11708067 [122846931 to 123846931]T2D Knowledge Portal - Glucose Traits - Random glucose (Ancestry: All); rs11708067 [122846931 to 123846931]T2D Knowledge Portal - Glucose Traits - Random and fasting glucose (Ancestry: All); rs11719201 [122849897 to 123849897]T2D Knowledge Portal - Glucose Traits - Fasting glucose adj BMI (Ancestry: All); rs11719201 [122849897 to 123849897]T2D Knowledge Portal - Insulin Traits - Fasting insulin adj BMI (Ancestry: All); rs11719201 [122849897 to 123849897]T2D Knowledge Portal - HbA1c Traits - HbA1c adj BMI (Ancestry: All); rs11717195 [122863551 to 123863551]T2D Knowledge Portal - Glucose Traits - Two-hour (2hr) glucose (Ancestry: All)	0.6412	SEC22A; Gene dist: 101655	SEC22A; TSS dist: 95260	-0.0091	0.0012	2.448e-14	-0.0096	0.0014	2.961e-12	0.0023	0.0027	0.3913	-0.009716	0.001321	2.57e-14	*Yes*		5.81933e-11
	3:123316956:A_ATTAC	CPMA	SAS;EUR;HIS	a	attac	0.0472	MAF >=1%	386261	3	123316956	HbA1c	STST	COMBINED	rs11708067 [122846931 to 123846931]T2D Knowledge Portal - Glucose Traits - Two-hour glucose adj BMI (Ancestry: All); rs11708067 [122846931 to 123846931]T2D Knowledge Portal - HbA1c Traits - HbA1c (Ancestry: All); rs11708067 [122846931 to 123846931]T2D Knowledge Portal - Glucose Traits - Random glucose adj fasting time (Ancestry: All); rs11708067 [122846931 to 123846931]T2D Knowledge Portal - Glucose Traits - Fasting glucose (Ancestry: All); rs11708067 [122846931 to 123846931]T2D Knowledge Portal - Glucose Traits - Random glucose (Ancestry: All); rs11708067 [122846931 to 123846931]T2D Knowledge Portal - Glucose Traits - Random and fasting glucose (Ancestry: All); rs11719201 [122849897 to 123849897]T2D Knowledge Portal - Glucose Traits - Fasting glucose adj BMI (Ancestry: All); rs11719201 [122849897 to 123849897]T2D Knowledge Portal - Insulin Traits - Fasting insulin adj BMI (Ancestry: All); rs11719201 [122849897 to 123849897]T2D Knowledge Portal - HbA1c Traits - HbA1c adj BMI (Ancestry: All); rs11717195 [122863551 to 123863551]T2D Knowledge Portal - Glucose Traits - Two-hour (2hr) glucose (Ancestry: All)	0.6484	SEC22A; Gene dist: 115029	SEC22A; TSS dist: 108634	-0.0128	0.002	3.675e-10	-0.0136	0.0021	1.149e-10	0.0048	0.0043	0.2644	-0.01372	0.002092	4.013e-11	*Yes*		3.13382e-08
	3:123316956:A_ATTAC	CPMA	HIS;EUR;SAS	a	attac	0.0472	MAF >=1%	387210	3	123316956	HbA1c	LTST	COMBINED	rs11708067 [122846931 to 123846931]T2D Knowledge Portal - Glucose Traits - Two-hour glucose adj BMI (Ancestry: All); rs11708067 [122846931 to 123846931]T2D Knowledge Portal - HbA1c Traits - HbA1c (Ancestry: All); rs11708067 [122846931 to 123846931]T2D Knowledge Portal - Glucose Traits - Random glucose adj fasting time (Ancestry: All); rs11708067 [122846931 to 123846931]T2D Knowledge Portal - Glucose Traits - Fasting glucose (Ancestry: All); rs11708067 [122846931 to 123846931]T2D Knowledge Portal - Glucose Traits - Random glucose (Ancestry: All); rs11708067 [122846931 to 123846931]T2D Knowledge Portal - Glucose Traits - Random and fasting glucose (Ancestry: All); rs11719201 [122849897 to 123849897]T2D Knowledge Portal - Glucose Traits - Fasting glucose adj BMI (Ancestry: All); rs11719201 [122849897 to 123849897]T2D Knowledge Portal - Insulin Traits - Fasting insulin adj BMI (Ancestry: All); rs11719201 [122849897 to 123849897]T2D Knowledge Portal - HbA1c Traits - HbA1c adj BMI (Ancestry: All); rs11717195 [122863551 to 123863551]T2D Knowledge Portal - Glucose Traits - Two-hour (2hr) glucose (Ancestry: All)	0.2155	SEC22A; Gene dist: 115029	SEC22A; TSS dist: 108634	-0.0128	0.002	3.674e-10	-0.0124	0.0021	5.513e-09	-0.0022	0.0044	0.6221	-0.01237	0.002074	6.216e-11	*Yes*		4.67786e-08
	3:123330860:G_T	EUR	AGES_hu370CNV;AGES_gsa;ARIC;BHS;UKBB;EPIC-Norfolk;Fenland;FHS;GAPP;LBC1936;LL-GSA;LL-Affy;LL-CS;LLFS;NEO;SHIP_TREND_B1;SHIP_TREND_B2;SHIP_START;YFS;FINNGEN	t	g	0.3457	MAF >=1%	433358	3	123330860	HbA1c	STST	COMBINED	rs11708067 [122846931 to 123846931]T2D Knowledge Portal - Glucose Traits - Two-hour glucose adj BMI (Ancestry: All); rs11708067 [122846931 to 123846931]T2D Knowledge Portal - HbA1c Traits - HbA1c (Ancestry: All); rs11708067 [122846931 to 123846931]T2D Knowledge Portal - Glucose Traits - Random glucose adj fasting time (Ancestry: All); rs11708067 [122846931 to 123846931]T2D Knowledge Portal - Glucose Traits - Fasting glucose (Ancestry: All); rs11708067 [122846931 to 123846931]T2D Knowledge Portal - Glucose Traits - Random glucose (Ancestry: All); rs11708067 [122846931 to 123846931]T2D Knowledge Portal - Glucose Traits - Random and fasting glucose (Ancestry: All); rs11719201 [122849897 to 123849897]T2D Knowledge Portal - Glucose Traits - Fasting glucose adj BMI (Ancestry: All); rs11719201 [122849897 to 123849897]T2D Knowledge Portal - Insulin Traits - Fasting insulin adj BMI (Ancestry: All); rs11719201 [122849897 to 123849897]T2D Knowledge Portal - HbA1c Traits - HbA1c adj BMI (Ancestry: All); rs11717195 [122863551 to 123863551]T2D Knowledge Portal - Glucose Traits - Two-hour (2hr) glucose (Ancestry: All)	0.252	ADCY5; Gene dist: 118230	ADCY5; TSS dist: 118230	0.0068	0.0007	1.321e-20	0.007	0.0008	5.923e-18	-0.0006	0.0017	0.7449	0.006959	0.0007942	8.036e-21	*Yes*		7.43479e-17
	3:123330860:G_T	EUR	AGES_hu370CNV;AGES_gsa;ARIC;BHS;UKBB;EPIC-Norfolk;Fenland;FHS;GAPP;LBC1936;LL-CS;LL-GSA;LL-Affy;LLFS;NEO;SHIP_START;SHIP_TREND_B1;SHIP_TREND_B2;YFS;FINNGEN	t	g	0.3457	MAF >=1%	433358	3	123330860	HbA1c	LTST	COMBINED	rs11708067 [122846931 to 123846931]T2D Knowledge Portal - Glucose Traits - Two-hour glucose adj BMI (Ancestry: All); rs11708067 [122846931 to 123846931]T2D Knowledge Portal - HbA1c Traits - HbA1c (Ancestry: All); rs11708067 [122846931 to 123846931]T2D Knowledge Portal - Glucose Traits - Random glucose adj fasting time (Ancestry: All); rs11708067 [122846931 to 123846931]T2D Knowledge Portal - Glucose Traits - Fasting glucose (Ancestry: All); rs11708067 [122846931 to 123846931]T2D Knowledge Portal - Glucose Traits - Random glucose (Ancestry: All); rs11708067 [122846931 to 123846931]T2D Knowledge Portal - Glucose Traits - Random and fasting glucose (Ancestry: All); rs11719201 [122849897 to 123849897]T2D Knowledge Portal - Glucose Traits - Fasting glucose adj BMI (Ancestry: All); rs11719201 [122849897 to 123849897]T2D Knowledge Portal - Insulin Traits - Fasting insulin adj BMI (Ancestry: All); rs11719201 [122849897 to 123849897]T2D Knowledge Portal - HbA1c Traits - HbA1c adj BMI (Ancestry: All); rs11717195 [122863551 to 123863551]T2D Knowledge Portal - Glucose Traits - Two-hour (2hr) glucose (Ancestry: All)	0.2828	ADCY5; Gene dist: 118230	ADCY5; TSS dist: 118230	0.0068	0.0007	1.258e-20	0.0066	0.0008	3.44e-16	0.0012	0.0017	0.4995	0.006577	0.0007919	8.238e-21	*Yes*		6.58955e-17
	3:123330860:G_T	CPMA	MID;SAS;AFR;EUR;HIS;AMR;EAS	t	g	0.2564	MAF >=1%	486560	3	123330860	HbA1c	STST	COMBINED	rs11708067 [122846931 to 123846931]T2D Knowledge Portal - Glucose Traits - Two-hour glucose adj BMI (Ancestry: All); rs11708067 [122846931 to 123846931]T2D Knowledge Portal - HbA1c Traits - HbA1c (Ancestry: All); rs11708067 [122846931 to 123846931]T2D Knowledge Portal - Glucose Traits - Random glucose adj fasting time (Ancestry: All); rs11708067 [122846931 to 123846931]T2D Knowledge Portal - Glucose Traits - Fasting glucose (Ancestry: All); rs11708067 [122846931 to 123846931]T2D Knowledge Portal - Glucose Traits - Random glucose (Ancestry: All); rs11708067 [122846931 to 123846931]T2D Knowledge Portal - Glucose Traits - Random and fasting glucose (Ancestry: All); rs11719201 [122849897 to 123849897]T2D Knowledge Portal - Glucose Traits - Fasting glucose adj BMI (Ancestry: All); rs11719201 [122849897 to 123849897]T2D Knowledge Portal - Insulin Traits - Fasting insulin adj BMI (Ancestry: All); rs11719201 [122849897 to 123849897]T2D Knowledge Portal - HbA1c Traits - HbA1c adj BMI (Ancestry: All); rs11717195 [122863551 to 123863551]T2D Knowledge Portal - Glucose Traits - Two-hour (2hr) glucose (Ancestry: All)	0.8692	ADCY5; Gene dist: 118230	ADCY5; TSS dist: 118230	0.0067	0.0007	5.162e-22	0.0069	0.0008	1.305e-18	-0.0006	0.0016	0.7156	0.006873	0.0007734	2.2e-21	*Yes*		4.6583e-18
	3:123330860:G_T	CPMA	HIS;EUR;AMR;AFR;EAS;MID;SAS	t	g	0.2561	MAF >=1%	486913	3	123330860	HbA1c	LTST	COMBINED	rs11708067 [122846931 to 123846931]T2D Knowledge Portal - Glucose Traits - Two-hour glucose adj BMI (Ancestry: All); rs11708067 [122846931 to 123846931]T2D Knowledge Portal - HbA1c Traits - HbA1c (Ancestry: All); rs11708067 [122846931 to 123846931]T2D Knowledge Portal - Glucose Traits - Random glucose adj fasting time (Ancestry: All); rs11708067 [122846931 to 123846931]T2D Knowledge Portal - Glucose Traits - Fasting glucose (Ancestry: All); rs11708067 [122846931 to 123846931]T2D Knowledge Portal - Glucose Traits - Random glucose (Ancestry: All); rs11708067 [122846931 to 123846931]T2D Knowledge Portal - Glucose Traits - Random and fasting glucose (Ancestry: All); rs11719201 [122849897 to 123849897]T2D Knowledge Portal - Glucose Traits - Fasting glucose adj BMI (Ancestry: All); rs11719201 [122849897 to 123849897]T2D Knowledge Portal - Insulin Traits - Fasting insulin adj BMI (Ancestry: All); rs11719201 [122849897 to 123849897]T2D Knowledge Portal - HbA1c Traits - HbA1c adj BMI (Ancestry: All); rs11717195 [122863551 to 123863551]T2D Knowledge Portal - Glucose Traits - Two-hour (2hr) glucose (Ancestry: All)	0.6174	ADCY5; Gene dist: 118230	ADCY5; TSS dist: 118230	0.0067	0.0007	3.643e-22	0.0065	0.0008	8.004e-17	0.0012	0.0016	0.4782	0.006527	0.0007705	1.56e-21	*Yes*		3.31476e-18
	3:123332383:A_G	EUR	AGES_hu370CNV;AGES_gsa;ARIC;BHS;UKBB;EPIC-Norfolk;Fenland;FHS;GAPP;LBC1936;LL-GSA;LL-Affy;LL-CS;LLFS;NEO;SHIP_TREND_B2;SHIP_TREND_B1;SHIP_START;YFS;FINNGEN	a	g	0.3224	MAF >=1%	238279	3	123332383	HbA1c	STST	FEMALE	rs11708067 [122846931 to 123846931]T2D Knowledge Portal - Glucose Traits - Two-hour glucose adj BMI (Ancestry: All); rs11708067 [122846931 to 123846931]T2D Knowledge Portal - HbA1c Traits - HbA1c (Ancestry: All); rs11708067 [122846931 to 123846931]T2D Knowledge Portal - Glucose Traits - Random glucose adj fasting time (Ancestry: All); rs11708067 [122846931 to 123846931]T2D Knowledge Portal - Glucose Traits - Fasting glucose (Ancestry: All); rs11708067 [122846931 to 123846931]T2D Knowledge Portal - Glucose Traits - Random glucose (Ancestry: All); rs11708067 [122846931 to 123846931]T2D Knowledge Portal - Glucose Traits - Random and fasting glucose (Ancestry: All); rs11719201 [122849897 to 123849897]T2D Knowledge Portal - Glucose Traits - Fasting glucose adj BMI (Ancestry: All); rs11719201 [122849897 to 123849897]T2D Knowledge Portal - Insulin Traits - Fasting insulin adj BMI (Ancestry: All); rs11719201 [122849897 to 123849897]T2D Knowledge Portal - HbA1c Traits - HbA1c adj BMI (Ancestry: All); rs11717195 [122863551 to 123863551]T2D Knowledge Portal - Glucose Traits - Two-hour (2hr) glucose (Ancestry: All); rs181101889 [123331768 to 124331768]T2D Knowledge Portal - HbA1c Traits - HbA1c (Ancestry: All)	0.5886	ADCY5; Gene dist: 116707	ADCY5; TSS dist: 116707	0.0064	0.001	2.09e-11	0.007	0.0011	5.075e-11	-0.0025	0.0022	0.2683	0.007039	0.001061	2.341e-11	*Yes*		4.97142e-08
	3:123332383:A_G	EUR	AGES_hu370CNV;AGES_gsa;ARIC;BHS;UKBB;EPIC-Norfolk;Fenland;FHS;GAPP;LBC1936;LL-Affy;LL-CS;LL-GSA;LLFS;NEO;SHIP_TREND_B1;SHIP_TREND_B2;SHIP_START;FINNGEN	a	g	0.3226	MAF >=1%	237392	3	123332383	HbA1c	LTST	FEMALE	rs11708067 [122846931 to 123846931]T2D Knowledge Portal - Glucose Traits - Two-hour glucose adj BMI (Ancestry: All); rs11708067 [122846931 to 123846931]T2D Knowledge Portal - HbA1c Traits - HbA1c (Ancestry: All); rs11708067 [122846931 to 123846931]T2D Knowledge Portal - Glucose Traits - Random glucose adj fasting time (Ancestry: All); rs11708067 [122846931 to 123846931]T2D Knowledge Portal - Glucose Traits - Fasting glucose (Ancestry: All); rs11708067 [122846931 to 123846931]T2D Knowledge Portal - Glucose Traits - Random glucose (Ancestry: All); rs11708067 [122846931 to 123846931]T2D Knowledge Portal - Glucose Traits - Random and fasting glucose (Ancestry: All); rs11719201 [122849897 to 123849897]T2D Knowledge Portal - Glucose Traits - Fasting glucose adj BMI (Ancestry: All); rs11719201 [122849897 to 123849897]T2D Knowledge Portal - Insulin Traits - Fasting insulin adj BMI (Ancestry: All); rs11719201 [122849897 to 123849897]T2D Knowledge Portal - HbA1c Traits - HbA1c adj BMI (Ancestry: All); rs11717195 [122863551 to 123863551]T2D Knowledge Portal - Glucose Traits - Two-hour (2hr) glucose (Ancestry: All); rs181101889 [123331768 to 124331768]T2D Knowledge Portal - HbA1c Traits - HbA1c (Ancestry: All)	0.5358	ADCY5; Gene dist: 116707	ADCY5; TSS dist: 116707	0.0064	0.001	2.412e-11	0.0059	0.001	1.565e-08	0.0028	0.0024	0.2438	0.005906	0.00104	5.693e-11	*Yes*		9.63489e-08
	3:123343810:G_T	CPMA	MID;EAS;SAS;EUR;HIS	t	g	0.7397	MAF >=1%	212080	3	123343810	HbA1c	STST	MALE	rs11708067 [122846931 to 123846931]T2D Knowledge Portal - Glucose Traits - Two-hour glucose adj BMI (Ancestry: All); rs11708067 [122846931 to 123846931]T2D Knowledge Portal - HbA1c Traits - HbA1c (Ancestry: All); rs11708067 [122846931 to 123846931]T2D Knowledge Portal - Glucose Traits - Random glucose adj fasting time (Ancestry: All); rs11708067 [122846931 to 123846931]T2D Knowledge Portal - Glucose Traits - Fasting glucose (Ancestry: All); rs11708067 [122846931 to 123846931]T2D Knowledge Portal - Glucose Traits - Random glucose (Ancestry: All); rs11708067 [122846931 to 123846931]T2D Knowledge Portal - Glucose Traits - Random and fasting glucose (Ancestry: All); rs11719201 [122849897 to 123849897]T2D Knowledge Portal - Glucose Traits - Fasting glucose adj BMI (Ancestry: All); rs11719201 [122849897 to 123849897]T2D Knowledge Portal - Insulin Traits - Fasting insulin adj BMI (Ancestry: All); rs11719201 [122849897 to 123849897]T2D Knowledge Portal - HbA1c Traits - HbA1c adj BMI (Ancestry: All); rs11717195 [122863551 to 123863551]T2D Knowledge Portal - Glucose Traits - Two-hour (2hr) glucose (Ancestry: All); rs181101889 [123331768 to 124331768]T2D Knowledge Portal - HbA1c Traits - HbA1c (Ancestry: All)	0.3341	ADCY5; Gene dist: 105280	ADCY5; TSS dist: 105280	-0.0071	0.0011	5.567e-11	-0.0067	0.0012	1.532e-08	-0.003	0.0027	0.2716	-0.006633	0.001165	6.894e-11	*Yes*		1.11441e-07
	3:123343810:G_T	CPMA	AFR;AMR;EAS;HIS;EUR;MID;SAS	t	g	0.7673	MAF >=1%	213079	3	123343810	HbA1c	LTST	MALE	rs11708067 [122846931 to 123846931]T2D Knowledge Portal - Glucose Traits - Two-hour glucose adj BMI (Ancestry: All); rs11708067 [122846931 to 123846931]T2D Knowledge Portal - HbA1c Traits - HbA1c (Ancestry: All); rs11708067 [122846931 to 123846931]T2D Knowledge Portal - Glucose Traits - Random glucose adj fasting time (Ancestry: All); rs11708067 [122846931 to 123846931]T2D Knowledge Portal - Glucose Traits - Fasting glucose (Ancestry: All); rs11708067 [122846931 to 123846931]T2D Knowledge Portal - Glucose Traits - Random glucose (Ancestry: All); rs11708067 [122846931 to 123846931]T2D Knowledge Portal - Glucose Traits - Random and fasting glucose (Ancestry: All); rs11719201 [122849897 to 123849897]T2D Knowledge Portal - Glucose Traits - Fasting glucose adj BMI (Ancestry: All); rs11719201 [122849897 to 123849897]T2D Knowledge Portal - Insulin Traits - Fasting insulin adj BMI (Ancestry: All); rs11719201 [122849897 to 123849897]T2D Knowledge Portal - HbA1c Traits - HbA1c adj BMI (Ancestry: All); rs11717195 [122863551 to 123863551]T2D Knowledge Portal - Glucose Traits - Two-hour (2hr) glucose (Ancestry: All); rs181101889 [123331768 to 124331768]T2D Knowledge Portal - HbA1c Traits - HbA1c (Ancestry: All)	0.4107	ADCY5; Gene dist: 105280	ADCY5; TSS dist: 105280	-0.0071	0.0011	7.687e-11	-0.0081	0.0012	5.874e-12	0.0039	0.0024	0.106	-0.008056	0.00119	2.528e-11	*Yes*		4.24523e-08
	3:123343810:G_T	CPMA	EUR;AFR;AMR;MID;EAS;HIS;SAS	t	g	0.7697	MAF >=1%	487116	3	123343810	GL	LTST	COMBINED	rs11708067 [122846931 to 123846931]T2D Knowledge Portal - Glucose Traits - Two-hour glucose adj BMI (Ancestry: All); rs11708067 [122846931 to 123846931]T2D Knowledge Portal - HbA1c Traits - HbA1c (Ancestry: All); rs11708067 [122846931 to 123846931]T2D Knowledge Portal - Glucose Traits - Random glucose adj fasting time (Ancestry: All); rs11708067 [122846931 to 123846931]T2D Knowledge Portal - Glucose Traits - Fasting glucose (Ancestry: All); rs11708067 [122846931 to 123846931]T2D Knowledge Portal - Glucose Traits - Random glucose (Ancestry: All); rs11708067 [122846931 to 123846931]T2D Knowledge Portal - Glucose Traits - Random and fasting glucose (Ancestry: All); rs11719201 [122849897 to 123849897]T2D Knowledge Portal - Glucose Traits - Fasting glucose adj BMI (Ancestry: All); rs11719201 [122849897 to 123849897]T2D Knowledge Portal - Insulin Traits - Fasting insulin adj BMI (Ancestry: All); rs11719201 [122849897 to 123849897]T2D Knowledge Portal - HbA1c Traits - HbA1c adj BMI (Ancestry: All); rs11717195 [122863551 to 123863551]T2D Knowledge Portal - Glucose Traits - Two-hour (2hr) glucose (Ancestry: All); rs181101889 [123331768 to 124331768]T2D Knowledge Portal - HbA1c Traits - HbA1c (Ancestry: All)	0.2477	ADCY5; Gene dist: 105280	ADCY5; TSS dist: 105280	-0.1744	0.0214	3.628e-16	-0.1907	0.0236	6.158e-16	0.0785	0.0524	0.1346	-0.1902	0.02363	5.439e-16	*Yes*		5.12203e-12
	3:123346931:A_G	EUR	AGES_hu370CNV;AGES_gsa;ARIC;BHS;UKBB;EPIC-Norfolk;Fenland;FHS;GAPP;LBC1936;LL-GSA;LL-Affy;LL-CS;LLFS;NEO;SHIP_TREND_B1;SHIP_TREND_B2;SHIP_START;YFS;FINNGEN	a	g	0.7535	MAF >=1%	433358	3	123346931	HbA1c	STST	COMBINED	rs11708067 [122846931 to 123846931]T2D Knowledge Portal - Glucose Traits - Two-hour glucose adj BMI (Ancestry: All); rs11708067 [122846931 to 123846931]T2D Knowledge Portal - HbA1c Traits - HbA1c (Ancestry: All); rs11708067 [122846931 to 123846931]T2D Knowledge Portal - Glucose Traits - Random glucose adj fasting time (Ancestry: All); rs11708067 [122846931 to 123846931]T2D Knowledge Portal - Glucose Traits - Fasting glucose (Ancestry: All); rs11708067 [122846931 to 123846931]T2D Knowledge Portal - Glucose Traits - Random glucose (Ancestry: All); rs11708067 [122846931 to 123846931]T2D Knowledge Portal - Glucose Traits - Random and fasting glucose (Ancestry: All); rs11719201 [122849897 to 123849897]T2D Knowledge Portal - Glucose Traits - Fasting glucose adj BMI (Ancestry: All); rs11719201 [122849897 to 123849897]T2D Knowledge Portal - Insulin Traits - Fasting insulin adj BMI (Ancestry: All); rs11719201 [122849897 to 123849897]T2D Knowledge Portal - HbA1c Traits - HbA1c adj BMI (Ancestry: All); rs11717195 [122863551 to 123863551]T2D Knowledge Portal - Glucose Traits - Two-hour (2hr) glucose (Ancestry: All); rs181101889 [123331768 to 124331768]T2D Knowledge Portal - HbA1c Traits - HbA1c (Ancestry: All)	0.002732	ADCY5; Gene dist: 102159	ADCY5; TSS dist: 102159	0.0138	0.0008	9.781e-68	0.0138	0.0009	1.428e-55	0.0007	0.0019	0.7169	0.01391	0.0008619	3.116e-73	*Yes*		2.1486e-66
	3:123346931:A_G	EUR	AGES_hu370CNV;AGES_gsa;ARIC;BHS;UKBB;EPIC-Norfolk;Fenland;FHS;GAPP;LBC1936;LL-CS;LL-GSA;LL-Affy;LLFS;NEO;SHIP_START;SHIP_TREND_B1;SHIP_TREND_B2;YFS;FINNGEN	a	g	0.7535	MAF >=1%	433358	3	123346931	HbA1c	LTST	COMBINED	rs11708067 [122846931 to 123846931]T2D Knowledge Portal - Glucose Traits - Two-hour glucose adj BMI (Ancestry: All); rs11708067 [122846931 to 123846931]T2D Knowledge Portal - HbA1c Traits - HbA1c (Ancestry: All); rs11708067 [122846931 to 123846931]T2D Knowledge Portal - Glucose Traits - Random glucose adj fasting time (Ancestry: All); rs11708067 [122846931 to 123846931]T2D Knowledge Portal - Glucose Traits - Fasting glucose (Ancestry: All); rs11708067 [122846931 to 123846931]T2D Knowledge Portal - Glucose Traits - Random glucose (Ancestry: All); rs11708067 [122846931 to 123846931]T2D Knowledge Portal - Glucose Traits - Random and fasting glucose (Ancestry: All); rs11719201 [122849897 to 123849897]T2D Knowledge Portal - Glucose Traits - Fasting glucose adj BMI (Ancestry: All); rs11719201 [122849897 to 123849897]T2D Knowledge Portal - Insulin Traits - Fasting insulin adj BMI (Ancestry: All); rs11719201 [122849897 to 123849897]T2D Knowledge Portal - HbA1c Traits - HbA1c adj BMI (Ancestry: All); rs11717195 [122863551 to 123863551]T2D Knowledge Portal - Glucose Traits - Two-hour (2hr) glucose (Ancestry: All); rs181101889 [123331768 to 124331768]T2D Knowledge Portal - HbA1c Traits - HbA1c (Ancestry: All)	0.00413	ADCY5; Gene dist: 102159	ADCY5; TSS dist: 102159	0.0138	0.0008	8.043e-68	0.0138	0.0009	1.856e-55	0.0008	0.0019	0.6704	0.01392	0.0008606	6.634e-73	*Yes*		2.62558e-66
	3:123346931:A_G	EUR	AGES_hu370CNV;AGES_gsa;ARIC;UKBB;EPIC-Norfolk;Fenland;FHS;GAPP;LBC1936;LL-GSA;LL-Affy;LL-CS;LLFS;NEO;SHIP_TREND_B2;SHIP_TREND_B1;SHIP_START;YFS;FINNGEN	a	g	0.752	MAF >=1%	238068	3	123346931	HbA1c	STST	FEMALE	rs11708067 [122846931 to 123846931]T2D Knowledge Portal - Glucose Traits - Two-hour glucose adj BMI (Ancestry: All); rs11708067 [122846931 to 123846931]T2D Knowledge Portal - HbA1c Traits - HbA1c (Ancestry: All); rs11708067 [122846931 to 123846931]T2D Knowledge Portal - Glucose Traits - Random glucose adj fasting time (Ancestry: All); rs11708067 [122846931 to 123846931]T2D Knowledge Portal - Glucose Traits - Fasting glucose (Ancestry: All); rs11708067 [122846931 to 123846931]T2D Knowledge Portal - Glucose Traits - Random glucose (Ancestry: All); rs11708067 [122846931 to 123846931]T2D Knowledge Portal - Glucose Traits - Random and fasting glucose (Ancestry: All); rs11719201 [122849897 to 123849897]T2D Knowledge Portal - Glucose Traits - Fasting glucose adj BMI (Ancestry: All); rs11719201 [122849897 to 123849897]T2D Knowledge Portal - Insulin Traits - Fasting insulin adj BMI (Ancestry: All); rs11719201 [122849897 to 123849897]T2D Knowledge Portal - HbA1c Traits - HbA1c adj BMI (Ancestry: All); rs11717195 [122863551 to 123863551]T2D Knowledge Portal - Glucose Traits - Two-hour (2hr) glucose (Ancestry: All); rs181101889 [123331768 to 124331768]T2D Knowledge Portal - HbA1c Traits - HbA1c (Ancestry: All)	0.01537	ADCY5; Gene dist: 102159	ADCY5; TSS dist: 102159	0.0154	0.001	3.617e-52	0.0151	0.0011	6.922e-41	0.0011	0.0024	0.6433	0.01523	0.00112	1.03e-54	*Yes*		2.78232e-49
	3:123346931:A_G	EUR	AGES_hu370CNV;AGES_gsa;ARIC;BHS;UKBB;EPIC-Norfolk;Fenland;FHS;GAPP;LBC1936;LL-Affy;LL-CS;LL-GSA;LLFS;NEO;SHIP_TREND_B1;SHIP_TREND_B2;SHIP_START;FINNGEN	a	g	0.7517	MAF >=1%	237392	3	123346931	HbA1c	LTST	FEMALE	rs11708067 [122846931 to 123846931]T2D Knowledge Portal - Glucose Traits - Two-hour glucose adj BMI (Ancestry: All); rs11708067 [122846931 to 123846931]T2D Knowledge Portal - HbA1c Traits - HbA1c (Ancestry: All); rs11708067 [122846931 to 123846931]T2D Knowledge Portal - Glucose Traits - Random glucose adj fasting time (Ancestry: All); rs11708067 [122846931 to 123846931]T2D Knowledge Portal - Glucose Traits - Fasting glucose (Ancestry: All); rs11708067 [122846931 to 123846931]T2D Knowledge Portal - Glucose Traits - Random glucose (Ancestry: All); rs11708067 [122846931 to 123846931]T2D Knowledge Portal - Glucose Traits - Random and fasting glucose (Ancestry: All); rs11719201 [122849897 to 123849897]T2D Knowledge Portal - Glucose Traits - Fasting glucose adj BMI (Ancestry: All); rs11719201 [122849897 to 123849897]T2D Knowledge Portal - Insulin Traits - Fasting insulin adj BMI (Ancestry: All); rs11719201 [122849897 to 123849897]T2D Knowledge Portal - HbA1c Traits - HbA1c adj BMI (Ancestry: All); rs11717195 [122863551 to 123863551]T2D Knowledge Portal - Glucose Traits - Two-hour (2hr) glucose (Ancestry: All); rs181101889 [123331768 to 124331768]T2D Knowledge Portal - HbA1c Traits - HbA1c (Ancestry: All)	0.01116	ADCY5; Gene dist: 102159	ADCY5; TSS dist: 102159	0.0155	0.001	1.306e-52	0.0148	0.0011	7.881e-41	0.0034	0.0025	0.1789	0.01489	0.001097	5.987e-55	*Yes*		7.11366e-50
	3:123346931:A_G	EUR	AGES_gsa;AGES_hu370CNV;ARIC;ASPREE;UKBB-F;UKBB-NF;DRSEXTRA;Fenland;FHS;GAPP;GS;HCS;LL-GSA;LL-Affy;LL-CS;LLFS;MESA;NEO;RS2;RS;SHIP_TREND_B2;SHIP_TREND_B1;YFS;CHS;FINNGEN	a	g	0.7565	MAF >=1%	182120	3	123346931	GL	STST	MALE	rs11708067 [122846931 to 123846931]T2D Knowledge Portal - Glucose Traits - Two-hour glucose adj BMI (Ancestry: All); rs11708067 [122846931 to 123846931]T2D Knowledge Portal - HbA1c Traits - HbA1c (Ancestry: All); rs11708067 [122846931 to 123846931]T2D Knowledge Portal - Glucose Traits - Random glucose adj fasting time (Ancestry: All); rs11708067 [122846931 to 123846931]T2D Knowledge Portal - Glucose Traits - Fasting glucose (Ancestry: All); rs11708067 [122846931 to 123846931]T2D Knowledge Portal - Glucose Traits - Random glucose (Ancestry: All); rs11708067 [122846931 to 123846931]T2D Knowledge Portal - Glucose Traits - Random and fasting glucose (Ancestry: All); rs11719201 [122849897 to 123849897]T2D Knowledge Portal - Glucose Traits - Fasting glucose adj BMI (Ancestry: All); rs11719201 [122849897 to 123849897]T2D Knowledge Portal - Insulin Traits - Fasting insulin adj BMI (Ancestry: All); rs11719201 [122849897 to 123849897]T2D Knowledge Portal - HbA1c Traits - HbA1c adj BMI (Ancestry: All); rs11717195 [122863551 to 123863551]T2D Knowledge Portal - Glucose Traits - Two-hour (2hr) glucose (Ancestry: All); rs181101889 [123331768 to 124331768]T2D Knowledge Portal - HbA1c Traits - HbA1c (Ancestry: All)	0.4825	ADCY5; Gene dist: 102159	ADCY5; TSS dist: 102159	0.3682	0.0376	1.329e-22	0.3765	0.0414	9.498e-20	-0.0315	0.0982	0.7484	0.3763	0.04158	1.602e-21	*Yes*		9.92215e-17
	3:123346931:A_G	EUR	AGES_hu370CNV;AGES_gsa;ARIC;ASPREE;UKBB-F;UKBB-NF;DRSEXTRA;Fenland;FHS;GAPP;GS;HCS;LL-CS;LL-GSA;LL-Affy;LLFS;MESA;NEO;RS2;RS;SHIP_TREND_B2;SHIP_TREND_B1;YFS;CHS;FINNGEN	a	g	0.7565	MAF >=1%	182119	3	123346931	GL	LTST	MALE	rs11708067 [122846931 to 123846931]T2D Knowledge Portal - Glucose Traits - Two-hour glucose adj BMI (Ancestry: All); rs11708067 [122846931 to 123846931]T2D Knowledge Portal - HbA1c Traits - HbA1c (Ancestry: All); rs11708067 [122846931 to 123846931]T2D Knowledge Portal - Glucose Traits - Random glucose adj fasting time (Ancestry: All); rs11708067 [122846931 to 123846931]T2D Knowledge Portal - Glucose Traits - Fasting glucose (Ancestry: All); rs11708067 [122846931 to 123846931]T2D Knowledge Portal - Glucose Traits - Random glucose (Ancestry: All); rs11708067 [122846931 to 123846931]T2D Knowledge Portal - Glucose Traits - Random and fasting glucose (Ancestry: All); rs11719201 [122849897 to 123849897]T2D Knowledge Portal - Glucose Traits - Fasting glucose adj BMI (Ancestry: All); rs11719201 [122849897 to 123849897]T2D Knowledge Portal - Insulin Traits - Fasting insulin adj BMI (Ancestry: All); rs11719201 [122849897 to 123849897]T2D Knowledge Portal - HbA1c Traits - HbA1c adj BMI (Ancestry: All); rs11717195 [122863551 to 123863551]T2D Knowledge Portal - Glucose Traits - Two-hour (2hr) glucose (Ancestry: All); rs181101889 [123331768 to 124331768]T2D Knowledge Portal - HbA1c Traits - HbA1c (Ancestry: All)	0.2122	ADCY5; Gene dist: 102159	ADCY5; TSS dist: 102159	0.3681	0.0376	1.352e-22	0.426	0.0426	1.488e-23	-0.2355	0.0903	0.00912	0.4267	0.04265	2.132e-23	*Yes*		1.78605e-18
	3:123346931:A_G	CPMA	MID;SAS;AFR;EUR;HIS;AMR	a	g	0.782	MAF >=1%	456666	3	123346931	HbA1c	STST	COMBINED	rs11708067 [122846931 to 123846931]T2D Knowledge Portal - Glucose Traits - Two-hour glucose adj BMI (Ancestry: All); rs11708067 [122846931 to 123846931]T2D Knowledge Portal - HbA1c Traits - HbA1c (Ancestry: All); rs11708067 [122846931 to 123846931]T2D Knowledge Portal - Glucose Traits - Random glucose adj fasting time (Ancestry: All); rs11708067 [122846931 to 123846931]T2D Knowledge Portal - Glucose Traits - Fasting glucose (Ancestry: All); rs11708067 [122846931 to 123846931]T2D Knowledge Portal - Glucose Traits - Random glucose (Ancestry: All); rs11708067 [122846931 to 123846931]T2D Knowledge Portal - Glucose Traits - Random and fasting glucose (Ancestry: All); rs11719201 [122849897 to 123849897]T2D Knowledge Portal - Glucose Traits - Fasting glucose adj BMI (Ancestry: All); rs11719201 [122849897 to 123849897]T2D Knowledge Portal - Insulin Traits - Fasting insulin adj BMI (Ancestry: All); rs11719201 [122849897 to 123849897]T2D Knowledge Portal - HbA1c Traits - HbA1c adj BMI (Ancestry: All); rs11717195 [122863551 to 123863551]T2D Knowledge Portal - Glucose Traits - Two-hour (2hr) glucose (Ancestry: All); rs181101889 [123331768 to 124331768]T2D Knowledge Portal - HbA1c Traits - HbA1c (Ancestry: All)	0.5387	ADCY5; Gene dist: 102159	ADCY5; TSS dist: 102159	0.014	0.0008	2.674e-67	0.0139	0.0009	2.169e-54	0.001	0.0019	0.602	0.01404	0.0008562	4.089e-76	*Yes*		4.26786e-72
	3:123346931:A_G	CPMA	HIS;EUR;AMR;AFR;MID;SAS	a	g	0.782	MAF >=1%	456666	3	123346931	HbA1c	LTST	COMBINED	rs11708067 [122846931 to 123846931]T2D Knowledge Portal - Glucose Traits - Two-hour glucose adj BMI (Ancestry: All); rs11708067 [122846931 to 123846931]T2D Knowledge Portal - HbA1c Traits - HbA1c (Ancestry: All); rs11708067 [122846931 to 123846931]T2D Knowledge Portal - Glucose Traits - Random glucose adj fasting time (Ancestry: All); rs11708067 [122846931 to 123846931]T2D Knowledge Portal - Glucose Traits - Fasting glucose (Ancestry: All); rs11708067 [122846931 to 123846931]T2D Knowledge Portal - Glucose Traits - Random glucose (Ancestry: All); rs11708067 [122846931 to 123846931]T2D Knowledge Portal - Glucose Traits - Random and fasting glucose (Ancestry: All); rs11719201 [122849897 to 123849897]T2D Knowledge Portal - Glucose Traits - Fasting glucose adj BMI (Ancestry: All); rs11719201 [122849897 to 123849897]T2D Knowledge Portal - Insulin Traits - Fasting insulin adj BMI (Ancestry: All); rs11719201 [122849897 to 123849897]T2D Knowledge Portal - HbA1c Traits - HbA1c adj BMI (Ancestry: All); rs11717195 [122863551 to 123863551]T2D Knowledge Portal - Glucose Traits - Two-hour (2hr) glucose (Ancestry: All); rs181101889 [123331768 to 124331768]T2D Knowledge Portal - HbA1c Traits - HbA1c (Ancestry: All)	0.5071	ADCY5; Gene dist: 102159	ADCY5; TSS dist: 102159	0.014	0.0008	3.08e-67	0.014	0.0009	1.774e-54	0.0009	0.0019	0.6293	0.01409	0.0008539	4.079e-76	*Yes*		4.23907e-72
	3:123346931:A_G	CPMA	HIS;SAS;EUR;MID;AMR;AFR	a	g	0.7791	MAF >=1%	251116	3	123346931	HbA1c	STST	FEMALE	rs11708067 [122846931 to 123846931]T2D Knowledge Portal - Glucose Traits - Two-hour glucose adj BMI (Ancestry: All); rs11708067 [122846931 to 123846931]T2D Knowledge Portal - HbA1c Traits - HbA1c (Ancestry: All); rs11708067 [122846931 to 123846931]T2D Knowledge Portal - Glucose Traits - Random glucose adj fasting time (Ancestry: All); rs11708067 [122846931 to 123846931]T2D Knowledge Portal - Glucose Traits - Fasting glucose (Ancestry: All); rs11708067 [122846931 to 123846931]T2D Knowledge Portal - Glucose Traits - Random glucose (Ancestry: All); rs11708067 [122846931 to 123846931]T2D Knowledge Portal - Glucose Traits - Random and fasting glucose (Ancestry: All); rs11719201 [122849897 to 123849897]T2D Knowledge Portal - Glucose Traits - Fasting glucose adj BMI (Ancestry: All); rs11719201 [122849897 to 123849897]T2D Knowledge Portal - Insulin Traits - Fasting insulin adj BMI (Ancestry: All); rs11719201 [122849897 to 123849897]T2D Knowledge Portal - HbA1c Traits - HbA1c adj BMI (Ancestry: All); rs11717195 [122863551 to 123863551]T2D Knowledge Portal - Glucose Traits - Two-hour (2hr) glucose (Ancestry: All); rs181101889 [123331768 to 124331768]T2D Knowledge Portal - HbA1c Traits - HbA1c (Ancestry: All)	0.9728	ADCY5; Gene dist: 102159	ADCY5; TSS dist: 102159	0.0155	0.001	4.712e-55	0.0152	0.0011	1.825e-43	0.0014	0.0024	0.5405	0.01528	0.001107	9.153e-57	*Yes*		1.75871e-52
	3:123346931:A_G	CPMA	EUR;SAS;AMR;AFR;MID;HIS	a	g	0.779	MAF >=1%	250440	3	123346931	HbA1c	LTST	FEMALE	rs11708067 [122846931 to 123846931]T2D Knowledge Portal - Glucose Traits - Two-hour glucose adj BMI (Ancestry: All); rs11708067 [122846931 to 123846931]T2D Knowledge Portal - HbA1c Traits - HbA1c (Ancestry: All); rs11708067 [122846931 to 123846931]T2D Knowledge Portal - Glucose Traits - Random glucose adj fasting time (Ancestry: All); rs11708067 [122846931 to 123846931]T2D Knowledge Portal - Glucose Traits - Fasting glucose (Ancestry: All); rs11708067 [122846931 to 123846931]T2D Knowledge Portal - Glucose Traits - Random glucose (Ancestry: All); rs11708067 [122846931 to 123846931]T2D Knowledge Portal - Glucose Traits - Random and fasting glucose (Ancestry: All); rs11719201 [122849897 to 123849897]T2D Knowledge Portal - Glucose Traits - Fasting glucose adj BMI (Ancestry: All); rs11719201 [122849897 to 123849897]T2D Knowledge Portal - Insulin Traits - Fasting insulin adj BMI (Ancestry: All); rs11719201 [122849897 to 123849897]T2D Knowledge Portal - HbA1c Traits - HbA1c adj BMI (Ancestry: All); rs11717195 [122863551 to 123863551]T2D Knowledge Portal - Glucose Traits - Two-hour (2hr) glucose (Ancestry: All); rs181101889 [123331768 to 124331768]T2D Knowledge Portal - HbA1c Traits - HbA1c (Ancestry: All)	0.4735	ADCY5; Gene dist: 102159	ADCY5; TSS dist: 102159	0.0156	0.001	7.613e-56	0.0151	0.0011	2.274e-43	0.0024	0.0024	0.3314	0.01521	0.001081	4.038e-57	*Yes*		7.46215e-53
	3:123346931:A_G	CPMA	MID;EUR;HIS;SAS;AFR	a	g	0.7927	MAF >=1%	191983	3	123346931	GL	STST	MALE	rs11708067 [122846931 to 123846931]T2D Knowledge Portal - Glucose Traits - Two-hour glucose adj BMI (Ancestry: All); rs11708067 [122846931 to 123846931]T2D Knowledge Portal - HbA1c Traits - HbA1c (Ancestry: All); rs11708067 [122846931 to 123846931]T2D Knowledge Portal - Glucose Traits - Random glucose adj fasting time (Ancestry: All); rs11708067 [122846931 to 123846931]T2D Knowledge Portal - Glucose Traits - Fasting glucose (Ancestry: All); rs11708067 [122846931 to 123846931]T2D Knowledge Portal - Glucose Traits - Random glucose (Ancestry: All); rs11708067 [122846931 to 123846931]T2D Knowledge Portal - Glucose Traits - Random and fasting glucose (Ancestry: All); rs11719201 [122849897 to 123849897]T2D Knowledge Portal - Glucose Traits - Fasting glucose adj BMI (Ancestry: All); rs11719201 [122849897 to 123849897]T2D Knowledge Portal - Insulin Traits - Fasting insulin adj BMI (Ancestry: All); rs11719201 [122849897 to 123849897]T2D Knowledge Portal - HbA1c Traits - HbA1c adj BMI (Ancestry: All); rs11717195 [122863551 to 123863551]T2D Knowledge Portal - Glucose Traits - Two-hour (2hr) glucose (Ancestry: All); rs181101889 [123331768 to 124331768]T2D Knowledge Portal - HbA1c Traits - HbA1c (Ancestry: All)	0.2648	ADCY5; Gene dist: 102159	ADCY5; TSS dist: 102159	0.3665	0.0368	2.145e-23	0.3715	0.0404	3.753e-20	-0.0126	0.0946	0.8942	0.3711	0.04043	1.813e-22	*Yes*		6.5742e-18
	3:123346931:A_G	CPMA	EUR;AMR;SAS;AFR;MID;HIS	a	g	0.7853	MAF >=1%	192218	3	123346931	GL	LTST	MALE	rs11708067 [122846931 to 123846931]T2D Knowledge Portal - Glucose Traits - Two-hour glucose adj BMI (Ancestry: All); rs11708067 [122846931 to 123846931]T2D Knowledge Portal - HbA1c Traits - HbA1c (Ancestry: All); rs11708067 [122846931 to 123846931]T2D Knowledge Portal - Glucose Traits - Random glucose adj fasting time (Ancestry: All); rs11708067 [122846931 to 123846931]T2D Knowledge Portal - Glucose Traits - Fasting glucose (Ancestry: All); rs11708067 [122846931 to 123846931]T2D Knowledge Portal - Glucose Traits - Random glucose (Ancestry: All); rs11708067 [122846931 to 123846931]T2D Knowledge Portal - Glucose Traits - Random and fasting glucose (Ancestry: All); rs11719201 [122849897 to 123849897]T2D Knowledge Portal - Glucose Traits - Fasting glucose adj BMI (Ancestry: All); rs11719201 [122849897 to 123849897]T2D Knowledge Portal - Insulin Traits - Fasting insulin adj BMI (Ancestry: All); rs11719201 [122849897 to 123849897]T2D Knowledge Portal - HbA1c Traits - HbA1c adj BMI (Ancestry: All); rs11717195 [122863551 to 123863551]T2D Knowledge Portal - Glucose Traits - Two-hour (2hr) glucose (Ancestry: All); rs181101889 [123331768 to 124331768]T2D Knowledge Portal - HbA1c Traits - HbA1c (Ancestry: All)	0.5438	ADCY5; Gene dist: 102159	ADCY5; TSS dist: 102159	0.3657	0.0368	2.815e-23	0.4204	0.0415	3.734e-24	-0.2291	0.0874	0.00875	0.4219	0.04148	3.068e-24	*Yes*		1.29576e-19
	3:123349897:C_T	CPMA	EUR;AFR;HIS;SAS;MID;AMR	t	c	0.2246	MAF >=1%	252297	3	123349897	GL	LTST	FEMALE	rs11708067 [122846931 to 123846931]T2D Knowledge Portal - Glucose Traits - Two-hour glucose adj BMI (Ancestry: All); rs11708067 [122846931 to 123846931]T2D Knowledge Portal - HbA1c Traits - HbA1c (Ancestry: All); rs11708067 [122846931 to 123846931]T2D Knowledge Portal - Glucose Traits - Random glucose adj fasting time (Ancestry: All); rs11708067 [122846931 to 123846931]T2D Knowledge Portal - Glucose Traits - Fasting glucose (Ancestry: All); rs11708067 [122846931 to 123846931]T2D Knowledge Portal - Glucose Traits - Random glucose (Ancestry: All); rs11708067 [122846931 to 123846931]T2D Knowledge Portal - Glucose Traits - Random and fasting glucose (Ancestry: All); rs11719201 [122849897 to 123849897]T2D Knowledge Portal - Glucose Traits - Fasting glucose adj BMI (Ancestry: All); rs11719201 [122849897 to 123849897]T2D Knowledge Portal - Insulin Traits - Fasting insulin adj BMI (Ancestry: All); rs11719201 [122849897 to 123849897]T2D Knowledge Portal - HbA1c Traits - HbA1c adj BMI (Ancestry: All); rs11717195 [122863551 to 123863551]T2D Knowledge Portal - Glucose Traits - Two-hour (2hr) glucose (Ancestry: All); rs181101889 [123331768 to 124331768]T2D Knowledge Portal - HbA1c Traits - HbA1c (Ancestry: All)	0.3416	ADCY5; Gene dist: 99193	ADCY5; TSS dist: 99193	-0.4586	0.0308	2.808e-50	-0.4701	0.0335	1.019e-44	0.072	0.0809	0.3736	-0.4696	0.03399	3.559e-49	*Yes*		4.53423e-44
	3:123349897:C_T	CPMA	EUR;HIS;SAS;AFR;AMR;MID	t	c	0.2245	MAF >=1%	252641	3	123349897	GL	STST	FEMALE	rs11708067 [122846931 to 123846931]T2D Knowledge Portal - Glucose Traits - Two-hour glucose adj BMI (Ancestry: All); rs11708067 [122846931 to 123846931]T2D Knowledge Portal - HbA1c Traits - HbA1c (Ancestry: All); rs11708067 [122846931 to 123846931]T2D Knowledge Portal - Glucose Traits - Random glucose adj fasting time (Ancestry: All); rs11708067 [122846931 to 123846931]T2D Knowledge Portal - Glucose Traits - Fasting glucose (Ancestry: All); rs11708067 [122846931 to 123846931]T2D Knowledge Portal - Glucose Traits - Random glucose (Ancestry: All); rs11708067 [122846931 to 123846931]T2D Knowledge Portal - Glucose Traits - Random and fasting glucose (Ancestry: All); rs11719201 [122849897 to 123849897]T2D Knowledge Portal - Glucose Traits - Fasting glucose adj BMI (Ancestry: All); rs11719201 [122849897 to 123849897]T2D Knowledge Portal - Insulin Traits - Fasting insulin adj BMI (Ancestry: All); rs11719201 [122849897 to 123849897]T2D Knowledge Portal - HbA1c Traits - HbA1c adj BMI (Ancestry: All); rs11717195 [122863551 to 123863551]T2D Knowledge Portal - Glucose Traits - Two-hour (2hr) glucose (Ancestry: All); rs181101889 [123331768 to 124331768]T2D Knowledge Portal - HbA1c Traits - HbA1c (Ancestry: All)	0.3149	ADCY5; Gene dist: 99193	ADCY5; TSS dist: 99193	-0.4579	0.0307	2.042e-50	-0.4277	0.0344	1.604e-35	-0.1372	0.0738	0.06304	-0.4279	0.03421	3.834e-51	*Yes*		4.92795e-46
	3:123349897:C_T	CPMA	EUR;AFR;AMR;MID;HIS;SAS	t	c	0.2218	MAF >=1%	446565	3	123349897	GL	LTST	COMBINED	rs11708067 [122846931 to 123846931]T2D Knowledge Portal - Glucose Traits - Two-hour glucose adj BMI (Ancestry: All); rs11708067 [122846931 to 123846931]T2D Knowledge Portal - HbA1c Traits - HbA1c (Ancestry: All); rs11708067 [122846931 to 123846931]T2D Knowledge Portal - Glucose Traits - Random glucose adj fasting time (Ancestry: All); rs11708067 [122846931 to 123846931]T2D Knowledge Portal - Glucose Traits - Fasting glucose (Ancestry: All); rs11708067 [122846931 to 123846931]T2D Knowledge Portal - Glucose Traits - Random glucose (Ancestry: All); rs11708067 [122846931 to 123846931]T2D Knowledge Portal - Glucose Traits - Random and fasting glucose (Ancestry: All); rs11719201 [122849897 to 123849897]T2D Knowledge Portal - Glucose Traits - Fasting glucose adj BMI (Ancestry: All); rs11719201 [122849897 to 123849897]T2D Knowledge Portal - Insulin Traits - Fasting insulin adj BMI (Ancestry: All); rs11719201 [122849897 to 123849897]T2D Knowledge Portal - HbA1c Traits - HbA1c adj BMI (Ancestry: All); rs11717195 [122863551 to 123863551]T2D Knowledge Portal - Glucose Traits - Two-hour (2hr) glucose (Ancestry: All); rs181101889 [123331768 to 124331768]T2D Knowledge Portal - HbA1c Traits - HbA1c (Ancestry: All)	0.2213	ADCY5; Gene dist: 99193	ADCY5; TSS dist: 99193	-0.4126	0.0239	1.067e-66	-0.4408	0.0263	5.768e-63	0.1403	0.0586	0.01657	-0.4405	0.02643	8.402e-68	*Yes*		7.36559e-63
	3:123349897:C_T	CPMA	AMR;SAS;HIS;EUR;AFR;MID	t	c	0.2215	MAF >=1%	447369	3	123349897	GL	STST	COMBINED	rs11708067 [122846931 to 123846931]T2D Knowledge Portal - Glucose Traits - Two-hour glucose adj BMI (Ancestry: All); rs11708067 [122846931 to 123846931]T2D Knowledge Portal - HbA1c Traits - HbA1c (Ancestry: All); rs11708067 [122846931 to 123846931]T2D Knowledge Portal - Glucose Traits - Random glucose adj fasting time (Ancestry: All); rs11708067 [122846931 to 123846931]T2D Knowledge Portal - Glucose Traits - Fasting glucose (Ancestry: All); rs11708067 [122846931 to 123846931]T2D Knowledge Portal - Glucose Traits - Random glucose (Ancestry: All); rs11708067 [122846931 to 123846931]T2D Knowledge Portal - Glucose Traits - Random and fasting glucose (Ancestry: All); rs11719201 [122849897 to 123849897]T2D Knowledge Portal - Glucose Traits - Fasting glucose adj BMI (Ancestry: All); rs11719201 [122849897 to 123849897]T2D Knowledge Portal - Insulin Traits - Fasting insulin adj BMI (Ancestry: All); rs11719201 [122849897 to 123849897]T2D Knowledge Portal - HbA1c Traits - HbA1c adj BMI (Ancestry: All); rs11717195 [122863551 to 123863551]T2D Knowledge Portal - Glucose Traits - Two-hour (2hr) glucose (Ancestry: All); rs181101889 [123331768 to 124331768]T2D Knowledge Portal - HbA1c Traits - HbA1c (Ancestry: All)	0.4294	ADCY5; Gene dist: 99193	ADCY5; TSS dist: 99193	-0.4127	0.0239	9.062e-67	-0.3972	0.0264	4.44e-51	-0.0712	0.0577	0.2171	-0.3974	0.02623	5.304e-68	*Yes*		4.58073e-63
	3:123349970:C_T	CPMA	AFR;EUR;HIS	t	c	0.7029	MAF >=1%	62491	3	123349970	INS	LTST	COMBINED	rs11708067 [122846931 to 123846931]T2D Knowledge Portal - Glucose Traits - Two-hour glucose adj BMI (Ancestry: All); rs11708067 [122846931 to 123846931]T2D Knowledge Portal - HbA1c Traits - HbA1c (Ancestry: All); rs11708067 [122846931 to 123846931]T2D Knowledge Portal - Glucose Traits - Random glucose adj fasting time (Ancestry: All); rs11708067 [122846931 to 123846931]T2D Knowledge Portal - Glucose Traits - Fasting glucose (Ancestry: All); rs11708067 [122846931 to 123846931]T2D Knowledge Portal - Glucose Traits - Random glucose (Ancestry: All); rs11708067 [122846931 to 123846931]T2D Knowledge Portal - Glucose Traits - Random and fasting glucose (Ancestry: All); rs11719201 [122849897 to 123849897]T2D Knowledge Portal - Glucose Traits - Fasting glucose adj BMI (Ancestry: All); rs11719201 [122849897 to 123849897]T2D Knowledge Portal - Insulin Traits - Fasting insulin adj BMI (Ancestry: All); rs11719201 [122849897 to 123849897]T2D Knowledge Portal - HbA1c Traits - HbA1c adj BMI (Ancestry: All); rs11717195 [122863551 to 123863551]T2D Knowledge Portal - Glucose Traits - Two-hour (2hr) glucose (Ancestry: All); rs181101889 [123331768 to 124331768]T2D Knowledge Portal - HbA1c Traits - HbA1c (Ancestry: All)	0.8593	ADCY5; Gene dist: 99120	ADCY5; TSS dist: 99120	-0.0195	0.0031	1.636e-10	-0.0175	0.0034	2.19e-07	-0.0108	0.0078	0.1694	-0.01765	0.003417	4.388e-10	*Yes*		4.72038e-05
	3:123349970:C_T	CPMA	HIS;AFR;EUR	t	c	0.7029	MAF >=1%	62491	3	123349970	INS	STST	COMBINED	rs11708067 [122846931 to 123846931]T2D Knowledge Portal - Glucose Traits - Two-hour glucose adj BMI (Ancestry: All); rs11708067 [122846931 to 123846931]T2D Knowledge Portal - HbA1c Traits - HbA1c (Ancestry: All); rs11708067 [122846931 to 123846931]T2D Knowledge Portal - Glucose Traits - Random glucose adj fasting time (Ancestry: All); rs11708067 [122846931 to 123846931]T2D Knowledge Portal - Glucose Traits - Fasting glucose (Ancestry: All); rs11708067 [122846931 to 123846931]T2D Knowledge Portal - Glucose Traits - Random glucose (Ancestry: All); rs11708067 [122846931 to 123846931]T2D Knowledge Portal - Glucose Traits - Random and fasting glucose (Ancestry: All); rs11719201 [122849897 to 123849897]T2D Knowledge Portal - Glucose Traits - Fasting glucose adj BMI (Ancestry: All); rs11719201 [122849897 to 123849897]T2D Knowledge Portal - Insulin Traits - Fasting insulin adj BMI (Ancestry: All); rs11719201 [122849897 to 123849897]T2D Knowledge Portal - HbA1c Traits - HbA1c adj BMI (Ancestry: All); rs11717195 [122863551 to 123863551]T2D Knowledge Portal - Glucose Traits - Two-hour (2hr) glucose (Ancestry: All); rs181101889 [123331768 to 124331768]T2D Knowledge Portal - HbA1c Traits - HbA1c (Ancestry: All)	0.3719	ADCY5; Gene dist: 99120	ADCY5; TSS dist: 99120	-0.0196	0.0031	1.534e-10	-0.0209	0.0034	1.342e-09	0.0067	0.0076	0.3825	-0.02072	0.003429	1.197e-09	*Yes*		9.65957e-05
	3:123349970:C_T	CPMA	EUR;HIS;AFR	t	c	0.7038	MAF >=1%	41651	3	123349970	INS	LTST	FEMALE	rs11708067 [122846931 to 123846931]T2D Knowledge Portal - Glucose Traits - Two-hour glucose adj BMI (Ancestry: All); rs11708067 [122846931 to 123846931]T2D Knowledge Portal - HbA1c Traits - HbA1c (Ancestry: All); rs11708067 [122846931 to 123846931]T2D Knowledge Portal - Glucose Traits - Random glucose adj fasting time (Ancestry: All); rs11708067 [122846931 to 123846931]T2D Knowledge Portal - Glucose Traits - Fasting glucose (Ancestry: All); rs11708067 [122846931 to 123846931]T2D Knowledge Portal - Glucose Traits - Random glucose (Ancestry: All); rs11708067 [122846931 to 123846931]T2D Knowledge Portal - Glucose Traits - Random and fasting glucose (Ancestry: All); rs11719201 [122849897 to 123849897]T2D Knowledge Portal - Glucose Traits - Fasting glucose adj BMI (Ancestry: All); rs11719201 [122849897 to 123849897]T2D Knowledge Portal - Insulin Traits - Fasting insulin adj BMI (Ancestry: All); rs11719201 [122849897 to 123849897]T2D Knowledge Portal - HbA1c Traits - HbA1c adj BMI (Ancestry: All); rs11717195 [122863551 to 123863551]T2D Knowledge Portal - Glucose Traits - Two-hour (2hr) glucose (Ancestry: All); rs181101889 [123331768 to 124331768]T2D Knowledge Portal - HbA1c Traits - HbA1c (Ancestry: All)	0.336	ADCY5; Gene dist: 99120	ADCY5; TSS dist: 99120	-0.0208	0.0037	2.502e-08	-0.0177	0.0041	1.853e-05	-0.0171	0.0099	0.08218	-0.01792	0.004148	2.534e-08	No		0.00362291
	3:123350211:C_T	EUR	AGES_hu370CNV;AGES_gsa;ARIC;ASPREE;BHS;UKBB-NF;UKBB-F;DRSEXTRA;Fenland;FHS;GAPP;GS;HCS;LL-Affy;LL-GSA;LL-CS;LLFS;MESA;NEO;RS2;RS;SHIP_TREND_B2;SHIP_TREND_B1;WHI_garnet;WHI_whims;CHS;FINNGEN	t	c	0.2503	MAF >=1%	229790	3	123350211	GL	LTST	FEMALE	rs11708067 [122846931 to 123846931]T2D Knowledge Portal - Glucose Traits - Two-hour glucose adj BMI (Ancestry: All); rs11708067 [122846931 to 123846931]T2D Knowledge Portal - HbA1c Traits - HbA1c (Ancestry: All); rs11708067 [122846931 to 123846931]T2D Knowledge Portal - Glucose Traits - Random glucose adj fasting time (Ancestry: All); rs11708067 [122846931 to 123846931]T2D Knowledge Portal - Glucose Traits - Fasting glucose (Ancestry: All); rs11708067 [122846931 to 123846931]T2D Knowledge Portal - Glucose Traits - Random glucose (Ancestry: All); rs11708067 [122846931 to 123846931]T2D Knowledge Portal - Glucose Traits - Random and fasting glucose (Ancestry: All); rs11719201 [122849897 to 123849897]T2D Knowledge Portal - Glucose Traits - Fasting glucose adj BMI (Ancestry: All); rs11719201 [122849897 to 123849897]T2D Knowledge Portal - Insulin Traits - Fasting insulin adj BMI (Ancestry: All); rs11719201 [122849897 to 123849897]T2D Knowledge Portal - HbA1c Traits - HbA1c adj BMI (Ancestry: All); rs11717195 [122863551 to 123863551]T2D Knowledge Portal - Glucose Traits - Two-hour (2hr) glucose (Ancestry: All); rs181101889 [123331768 to 124331768]T2D Knowledge Portal - HbA1c Traits - HbA1c (Ancestry: All)	0.3109	ADCY5; Gene dist: 98879	ADCY5; TSS dist: 98879	-0.4458	0.0317	8.428e-45	-0.4617	0.0347	1.698e-40	0.0952	0.0851	0.2634	-0.4608	0.03535	4.159e-43	*Yes*		4.31499e-37
	3:123350211:C_T	EUR	AGES_hu370CNV;AGES_gsa;ARIC;ASPREE;BHS;UKBB-NF;UKBB-F;DRSEXTRA;Fenland;FHS;GAPP;GS;HCS;LL-GSA;LL-Affy;LL-CS;LLFS;MESA;NEO;RS;RS2;SHIP_TREND_B2;SHIP_TREND_B1;WHI_garnet;WHI_whims;YFS;CHS;FINNGEN	t	c	0.249	MAF >=1%	412916	3	123350211	GL	LTST	COMBINED	rs11708067 [122846931 to 123846931]T2D Knowledge Portal - Glucose Traits - Two-hour glucose adj BMI (Ancestry: All); rs11708067 [122846931 to 123846931]T2D Knowledge Portal - HbA1c Traits - HbA1c (Ancestry: All); rs11708067 [122846931 to 123846931]T2D Knowledge Portal - Glucose Traits - Random glucose adj fasting time (Ancestry: All); rs11708067 [122846931 to 123846931]T2D Knowledge Portal - Glucose Traits - Fasting glucose (Ancestry: All); rs11708067 [122846931 to 123846931]T2D Knowledge Portal - Glucose Traits - Random glucose (Ancestry: All); rs11708067 [122846931 to 123846931]T2D Knowledge Portal - Glucose Traits - Random and fasting glucose (Ancestry: All); rs11719201 [122849897 to 123849897]T2D Knowledge Portal - Glucose Traits - Fasting glucose adj BMI (Ancestry: All); rs11719201 [122849897 to 123849897]T2D Knowledge Portal - Insulin Traits - Fasting insulin adj BMI (Ancestry: All); rs11719201 [122849897 to 123849897]T2D Knowledge Portal - HbA1c Traits - HbA1c adj BMI (Ancestry: All); rs11717195 [122863551 to 123863551]T2D Knowledge Portal - Glucose Traits - Two-hour (2hr) glucose (Ancestry: All); rs181101889 [123331768 to 124331768]T2D Knowledge Portal - HbA1c Traits - HbA1c (Ancestry: All)	0.02704	ADCY5; Gene dist: 98879	ADCY5; TSS dist: 98879	-0.4067	0.0245	3.996e-62	-0.439	0.027	2.956e-59	0.1601	0.0611	0.008792	-0.4386	0.02726	1.848e-62	*Yes*		1.56578e-55
	3:123350211:C_T	EUR	AGES_hu370CNV;AGES_gsa;ARIC;ASPREE;BHS;UKBB-F;UKBB-NF;DRSEXTRA;Fenland;FHS;GAPP;GS;HCS;LL-GSA;LL-Affy;LL-CS;LLFS;MESA;NEO;RS;RS2;SHIP_TREND_B2;SHIP_TREND_B1;WHI_garnet;WHI_whims;YFS;CHS;FINNGEN	t	c	0.249	MAF >=1%	412916	3	123350211	GL	STST	COMBINED	rs11708067 [122846931 to 123846931]T2D Knowledge Portal - Glucose Traits - Two-hour glucose adj BMI (Ancestry: All); rs11708067 [122846931 to 123846931]T2D Knowledge Portal - HbA1c Traits - HbA1c (Ancestry: All); rs11708067 [122846931 to 123846931]T2D Knowledge Portal - Glucose Traits - Random glucose adj fasting time (Ancestry: All); rs11708067 [122846931 to 123846931]T2D Knowledge Portal - Glucose Traits - Fasting glucose (Ancestry: All); rs11708067 [122846931 to 123846931]T2D Knowledge Portal - Glucose Traits - Random glucose (Ancestry: All); rs11708067 [122846931 to 123846931]T2D Knowledge Portal - Glucose Traits - Random and fasting glucose (Ancestry: All); rs11719201 [122849897 to 123849897]T2D Knowledge Portal - Glucose Traits - Fasting glucose adj BMI (Ancestry: All); rs11719201 [122849897 to 123849897]T2D Knowledge Portal - Insulin Traits - Fasting insulin adj BMI (Ancestry: All); rs11719201 [122849897 to 123849897]T2D Knowledge Portal - HbA1c Traits - HbA1c adj BMI (Ancestry: All); rs11717195 [122863551 to 123863551]T2D Knowledge Portal - Glucose Traits - Two-hour (2hr) glucose (Ancestry: All); rs181101889 [123331768 to 124331768]T2D Knowledge Portal - HbA1c Traits - HbA1c (Ancestry: All)	0.1244	ADCY5; Gene dist: 98879	ADCY5; TSS dist: 98879	-0.407	0.0245	3.361e-62	-0.3921	0.0272	4.723e-47	-0.0708	0.0603	0.2401	-0.3924	0.02708	2.079e-62	*Yes*		1.86242e-55
	3:123350211:C_T	EUR	AGES_hu370CNV;AGES_gsa;ARIC;ASPREE;UKBB-F;UKBB-NF;DRSEXTRA;Fenland;FHS;GAPP;GS;HCS;LL-CS;LL-GSA;LL-Affy;LLFS;MESA;NEO;RS;RS2;SHIP_TREND_B1;SHIP_TREND_B2;WHI_whims;WHI_garnet;YFS;CHS;FINNGEN	t	c	0.2501	MAF >=1%	230468	3	123350211	GL	STST	FEMALE	rs11708067 [122846931 to 123846931]T2D Knowledge Portal - Glucose Traits - Two-hour glucose adj BMI (Ancestry: All); rs11708067 [122846931 to 123846931]T2D Knowledge Portal - HbA1c Traits - HbA1c (Ancestry: All); rs11708067 [122846931 to 123846931]T2D Knowledge Portal - Glucose Traits - Random glucose adj fasting time (Ancestry: All); rs11708067 [122846931 to 123846931]T2D Knowledge Portal - Glucose Traits - Fasting glucose (Ancestry: All); rs11708067 [122846931 to 123846931]T2D Knowledge Portal - Glucose Traits - Random glucose (Ancestry: All); rs11708067 [122846931 to 123846931]T2D Knowledge Portal - Glucose Traits - Random and fasting glucose (Ancestry: All); rs11719201 [122849897 to 123849897]T2D Knowledge Portal - Glucose Traits - Fasting glucose adj BMI (Ancestry: All); rs11719201 [122849897 to 123849897]T2D Knowledge Portal - Insulin Traits - Fasting insulin adj BMI (Ancestry: All); rs11719201 [122849897 to 123849897]T2D Knowledge Portal - HbA1c Traits - HbA1c adj BMI (Ancestry: All); rs11717195 [122863551 to 123863551]T2D Knowledge Portal - Glucose Traits - Two-hour (2hr) glucose (Ancestry: All); rs181101889 [123331768 to 124331768]T2D Knowledge Portal - HbA1c Traits - HbA1c (Ancestry: All)	0.5063	ADCY5; Gene dist: 98879	ADCY5; TSS dist: 98879	-0.4451	0.0317	8.528e-45	-0.4127	0.0357	5.62e-31	-0.1458	0.0772	0.05902	-0.4133	0.03563	5.726e-45	*Yes*		3.08829e-39
	3:123365694:A_G	CPMA	HIS;SAS;EUR;MID;AMR;EAS;AFR	a	g	0.7548	MAF >=1%	271492	3	123365694	HbA1c	STST	FEMALE	rs11708067 [122846931 to 123846931]T2D Knowledge Portal - Glucose Traits - Two-hour glucose adj BMI (Ancestry: All); rs11708067 [122846931 to 123846931]T2D Knowledge Portal - HbA1c Traits - HbA1c (Ancestry: All); rs11708067 [122846931 to 123846931]T2D Knowledge Portal - Glucose Traits - Random glucose adj fasting time (Ancestry: All); rs11708067 [122846931 to 123846931]T2D Knowledge Portal - Glucose Traits - Fasting glucose (Ancestry: All); rs11708067 [122846931 to 123846931]T2D Knowledge Portal - Glucose Traits - Random glucose (Ancestry: All); rs11708067 [122846931 to 123846931]T2D Knowledge Portal - Glucose Traits - Random and fasting glucose (Ancestry: All); rs11719201 [122849897 to 123849897]T2D Knowledge Portal - Glucose Traits - Fasting glucose adj BMI (Ancestry: All); rs11719201 [122849897 to 123849897]T2D Knowledge Portal - Insulin Traits - Fasting insulin adj BMI (Ancestry: All); rs11719201 [122849897 to 123849897]T2D Knowledge Portal - HbA1c Traits - HbA1c adj BMI (Ancestry: All); rs11717195 [122863551 to 123863551]T2D Knowledge Portal - Glucose Traits - Two-hour (2hr) glucose (Ancestry: All); rs181101889 [123331768 to 124331768]T2D Knowledge Portal - HbA1c Traits - HbA1c (Ancestry: All)	0.2639	ADCY5; Gene dist: 83396	ADCY5; TSS dist: 83396	-0.0067	0.0009	1.707e-14	-0.0075	0.001	1.656e-14	0.0033	0.002	0.1064	-0.007484	0.0009797	1.872e-14	*Yes*		4.02043e-11
	3:123365694:A_G	CPMA	EUR;SAS;AMR;AFR;EAS;MID;HIS	a	g	0.7548	MAF >=1%	270605	3	123365694	HbA1c	LTST	FEMALE	rs11708067 [122846931 to 123846931]T2D Knowledge Portal - Glucose Traits - Two-hour glucose adj BMI (Ancestry: All); rs11708067 [122846931 to 123846931]T2D Knowledge Portal - HbA1c Traits - HbA1c (Ancestry: All); rs11708067 [122846931 to 123846931]T2D Knowledge Portal - Glucose Traits - Random glucose adj fasting time (Ancestry: All); rs11708067 [122846931 to 123846931]T2D Knowledge Portal - Glucose Traits - Fasting glucose (Ancestry: All); rs11708067 [122846931 to 123846931]T2D Knowledge Portal - Glucose Traits - Random glucose (Ancestry: All); rs11708067 [122846931 to 123846931]T2D Knowledge Portal - Glucose Traits - Random and fasting glucose (Ancestry: All); rs11719201 [122849897 to 123849897]T2D Knowledge Portal - Glucose Traits - Fasting glucose adj BMI (Ancestry: All); rs11719201 [122849897 to 123849897]T2D Knowledge Portal - Insulin Traits - Fasting insulin adj BMI (Ancestry: All); rs11719201 [122849897 to 123849897]T2D Knowledge Portal - HbA1c Traits - HbA1c adj BMI (Ancestry: All); rs11717195 [122863551 to 123863551]T2D Knowledge Portal - Glucose Traits - Two-hour (2hr) glucose (Ancestry: All); rs181101889 [123331768 to 124331768]T2D Knowledge Portal - HbA1c Traits - HbA1c (Ancestry: All)	0.03627	ADCY5; Gene dist: 83396	ADCY5; TSS dist: 83396	-0.0067	0.0009	1.623e-14	-0.0059	0.001	9.995e-10	-0.0043	0.0022	0.049	-0.005961	0.0009595	2.082e-14	*Yes*		4.50479e-11
	3:123365694:A_G	CPMA	EUR;AFR;EAS;HIS;SAS;MID;AMR	a	g	0.7514	MAF >=1%	278830	3	123365694	GL	LTST	FEMALE	rs11708067 [122846931 to 123846931]T2D Knowledge Portal - Glucose Traits - Two-hour glucose adj BMI (Ancestry: All); rs11708067 [122846931 to 123846931]T2D Knowledge Portal - HbA1c Traits - HbA1c (Ancestry: All); rs11708067 [122846931 to 123846931]T2D Knowledge Portal - Glucose Traits - Random glucose adj fasting time (Ancestry: All); rs11708067 [122846931 to 123846931]T2D Knowledge Portal - Glucose Traits - Fasting glucose (Ancestry: All); rs11708067 [122846931 to 123846931]T2D Knowledge Portal - Glucose Traits - Random glucose (Ancestry: All); rs11708067 [122846931 to 123846931]T2D Knowledge Portal - Glucose Traits - Random and fasting glucose (Ancestry: All); rs11719201 [122849897 to 123849897]T2D Knowledge Portal - Glucose Traits - Fasting glucose adj BMI (Ancestry: All); rs11719201 [122849897 to 123849897]T2D Knowledge Portal - Insulin Traits - Fasting insulin adj BMI (Ancestry: All); rs11719201 [122849897 to 123849897]T2D Knowledge Portal - HbA1c Traits - HbA1c adj BMI (Ancestry: All); rs11717195 [122863551 to 123863551]T2D Knowledge Portal - Glucose Traits - Two-hour (2hr) glucose (Ancestry: All); rs181101889 [123331768 to 124331768]T2D Knowledge Portal - HbA1c Traits - HbA1c (Ancestry: All)	0.06859	ADCY5; Gene dist: 83396	ADCY5; TSS dist: 83396	-0.1888	0.027	2.617e-12	-0.2022	0.0295	7.199e-12	0.0625	0.0705	0.3752	-0.2005	0.02989	1.487e-11	*Yes*		1.51064e-07
	3:123366512:C_T	CPMA	MID;SAS;AFR;EUR;HIS;AMR;EAS	t	c	0.55	MAF >=1%	486913	3	123366512	HbA1c	STST	COMBINED	rs11708067 [122846931 to 123846931]T2D Knowledge Portal - Glucose Traits - Two-hour glucose adj BMI (Ancestry: All); rs11708067 [122846931 to 123846931]T2D Knowledge Portal - HbA1c Traits - HbA1c (Ancestry: All); rs11708067 [122846931 to 123846931]T2D Knowledge Portal - Glucose Traits - Random glucose adj fasting time (Ancestry: All); rs11708067 [122846931 to 123846931]T2D Knowledge Portal - Glucose Traits - Fasting glucose (Ancestry: All); rs11708067 [122846931 to 123846931]T2D Knowledge Portal - Glucose Traits - Random glucose (Ancestry: All); rs11708067 [122846931 to 123846931]T2D Knowledge Portal - Glucose Traits - Random and fasting glucose (Ancestry: All); rs11719201 [122849897 to 123849897]T2D Knowledge Portal - Glucose Traits - Fasting glucose adj BMI (Ancestry: All); rs11719201 [122849897 to 123849897]T2D Knowledge Portal - Insulin Traits - Fasting insulin adj BMI (Ancestry: All); rs11719201 [122849897 to 123849897]T2D Knowledge Portal - HbA1c Traits - HbA1c adj BMI (Ancestry: All); rs11717195 [122863551 to 123863551]T2D Knowledge Portal - Glucose Traits - Two-hour (2hr) glucose (Ancestry: All); rs181101889 [123331768 to 124331768]T2D Knowledge Portal - HbA1c Traits - HbA1c (Ancestry: All)	0.2774	ADCY5; Gene dist: 82578	ADCY5; TSS dist: 82578	-0.01	0.0007	2.209e-47	-0.0101	0.0008	7.236e-39	0.0005	0.0015	0.7232	-0.01018	0.0007269	9.326e-53	*Yes*		5.72775e-49
	3:123366512:C_T	CPMA	HIS;EUR;AMR;AFR;EAS;MID;SAS	t	c	0.55	MAF >=1%	486913	3	123366512	HbA1c	LTST	COMBINED	rs11708067 [122846931 to 123846931]T2D Knowledge Portal - Glucose Traits - Two-hour glucose adj BMI (Ancestry: All); rs11708067 [122846931 to 123846931]T2D Knowledge Portal - HbA1c Traits - HbA1c (Ancestry: All); rs11708067 [122846931 to 123846931]T2D Knowledge Portal - Glucose Traits - Random glucose adj fasting time (Ancestry: All); rs11708067 [122846931 to 123846931]T2D Knowledge Portal - Glucose Traits - Fasting glucose (Ancestry: All); rs11708067 [122846931 to 123846931]T2D Knowledge Portal - Glucose Traits - Random glucose (Ancestry: All); rs11708067 [122846931 to 123846931]T2D Knowledge Portal - Glucose Traits - Random and fasting glucose (Ancestry: All); rs11719201 [122849897 to 123849897]T2D Knowledge Portal - Glucose Traits - Fasting glucose adj BMI (Ancestry: All); rs11719201 [122849897 to 123849897]T2D Knowledge Portal - Insulin Traits - Fasting insulin adj BMI (Ancestry: All); rs11719201 [122849897 to 123849897]T2D Knowledge Portal - HbA1c Traits - HbA1c adj BMI (Ancestry: All); rs11717195 [122863551 to 123863551]T2D Knowledge Portal - Glucose Traits - Two-hour (2hr) glucose (Ancestry: All); rs181101889 [123331768 to 124331768]T2D Knowledge Portal - HbA1c Traits - HbA1c (Ancestry: All)	0.447	ADCY5; Gene dist: 82578	ADCY5; TSS dist: 82578	-0.01	0.0007	2.208e-47	-0.0102	0.0008	4.199e-39	0.0008	0.0015	0.583	-0.01021	0.0007244	5.922e-53	*Yes*		3.63988e-49
	3:123366512:C_T	CPMA	MID;EAS;EUR;HIS;SAS;AFR	t	c	0.5472	MAF >=1%	206209	3	123366512	GL	STST	MALE	rs11708067 [122846931 to 123846931]T2D Knowledge Portal - Glucose Traits - Two-hour glucose adj BMI (Ancestry: All); rs11708067 [122846931 to 123846931]T2D Knowledge Portal - HbA1c Traits - HbA1c (Ancestry: All); rs11708067 [122846931 to 123846931]T2D Knowledge Portal - Glucose Traits - Random glucose adj fasting time (Ancestry: All); rs11708067 [122846931 to 123846931]T2D Knowledge Portal - Glucose Traits - Fasting glucose (Ancestry: All); rs11708067 [122846931 to 123846931]T2D Knowledge Portal - Glucose Traits - Random glucose (Ancestry: All); rs11708067 [122846931 to 123846931]T2D Knowledge Portal - Glucose Traits - Random and fasting glucose (Ancestry: All); rs11719201 [122849897 to 123849897]T2D Knowledge Portal - Glucose Traits - Fasting glucose adj BMI (Ancestry: All); rs11719201 [122849897 to 123849897]T2D Knowledge Portal - Insulin Traits - Fasting insulin adj BMI (Ancestry: All); rs11719201 [122849897 to 123849897]T2D Knowledge Portal - HbA1c Traits - HbA1c adj BMI (Ancestry: All); rs11717195 [122863551 to 123863551]T2D Knowledge Portal - Glucose Traits - Two-hour (2hr) glucose (Ancestry: All); rs181101889 [123331768 to 124331768]T2D Knowledge Portal - HbA1c Traits - HbA1c (Ancestry: All)	0.2412	ADCY5; Gene dist: 82578	ADCY5; TSS dist: 82578	-0.1944	0.031	3.6e-10	-0.1961	0.034	8.031e-09	-0.0105	0.0798	0.8951	-0.1967	0.03404	1.39e-09	*Yes*		1.34013e-05
	3:123366512:C_T	CPMA	EUR;AMR;EAS;SAS;AFR;MID;HIS	t	c	0.5401	MAF >=1%	206753	3	123366512	GL	LTST	MALE	rs11708067 [122846931 to 123846931]T2D Knowledge Portal - Glucose Traits - Two-hour glucose adj BMI (Ancestry: All); rs11708067 [122846931 to 123846931]T2D Knowledge Portal - HbA1c Traits - HbA1c (Ancestry: All); rs11708067 [122846931 to 123846931]T2D Knowledge Portal - Glucose Traits - Random glucose adj fasting time (Ancestry: All); rs11708067 [122846931 to 123846931]T2D Knowledge Portal - Glucose Traits - Fasting glucose (Ancestry: All); rs11708067 [122846931 to 123846931]T2D Knowledge Portal - Glucose Traits - Random glucose (Ancestry: All); rs11708067 [122846931 to 123846931]T2D Knowledge Portal - Glucose Traits - Random and fasting glucose (Ancestry: All); rs11719201 [122849897 to 123849897]T2D Knowledge Portal - Glucose Traits - Fasting glucose adj BMI (Ancestry: All); rs11719201 [122849897 to 123849897]T2D Knowledge Portal - Insulin Traits - Fasting insulin adj BMI (Ancestry: All); rs11719201 [122849897 to 123849897]T2D Knowledge Portal - HbA1c Traits - HbA1c adj BMI (Ancestry: All); rs11717195 [122863551 to 123863551]T2D Knowledge Portal - Glucose Traits - Two-hour (2hr) glucose (Ancestry: All); rs181101889 [123331768 to 124331768]T2D Knowledge Portal - HbA1c Traits - HbA1c (Ancestry: All)	0.4108	ADCY5; Gene dist: 82578	ADCY5; TSS dist: 82578	-0.1935	0.031	4.322e-10	-0.2283	0.0348	5.395e-11	0.1506	0.0739	0.04163	-0.2291	0.03483	2.182e-10	*Yes*		2.31525e-06
	3:123368417:C_G	EUR	AGES_gsa;AGES_hu370CNV;ARIC;BHS;UKBB;EPIC-Norfolk;Fenland;FHS;GAPP;LBC1936;LL-GSA;LL-Affy;LL-CS;LLFS;NEO;SHIP_TREND_B2;SHIP_TREND_B1;SHIP_START;YFS;FINNGEN	c	g	0.4852	MAF >=1%	195079	3	123368417	HbA1c	STST	MALE	rs11708067 [122846931 to 123846931]T2D Knowledge Portal - Glucose Traits - Two-hour glucose adj BMI (Ancestry: All); rs11708067 [122846931 to 123846931]T2D Knowledge Portal - HbA1c Traits - HbA1c (Ancestry: All); rs11708067 [122846931 to 123846931]T2D Knowledge Portal - Glucose Traits - Random glucose adj fasting time (Ancestry: All); rs11708067 [122846931 to 123846931]T2D Knowledge Portal - Glucose Traits - Fasting glucose (Ancestry: All); rs11708067 [122846931 to 123846931]T2D Knowledge Portal - Glucose Traits - Random glucose (Ancestry: All); rs11708067 [122846931 to 123846931]T2D Knowledge Portal - Glucose Traits - Random and fasting glucose (Ancestry: All); rs11719201 [122849897 to 123849897]T2D Knowledge Portal - Glucose Traits - Fasting glucose adj BMI (Ancestry: All); rs11719201 [122849897 to 123849897]T2D Knowledge Portal - Insulin Traits - Fasting insulin adj BMI (Ancestry: All); rs11719201 [122849897 to 123849897]T2D Knowledge Portal - HbA1c Traits - HbA1c adj BMI (Ancestry: All); rs11717195 [122863551 to 123863551]T2D Knowledge Portal - Glucose Traits - Two-hour (2hr) glucose (Ancestry: All); rs181101889 [123331768 to 124331768]T2D Knowledge Portal - HbA1c Traits - HbA1c (Ancestry: All)	0.1957	ADCY5; Gene dist: 80673	ADCY5; TSS dist: 80673	-0.0108	0.001	5.099e-25	-0.0102	0.0011	3.235e-19	-0.0034	0.0027	0.2056	-0.01022	0.001136	7.524e-25	*Yes*		7.57741e-21
	3:123368417:C_G	EUR	AGES_hu370CNV;AGES_gsa;ARIC;BHS;UKBB;EPIC-Norfolk;Fenland;FHS;GAPP;LBC1936;LL-GSA;LL-CS;LL-Affy;LLFS;NEO;SHIP_TREND_B2;SHIP_TREND_B1;SHIP_START;YFS;FINNGEN	c	g	0.4852	MAF >=1%	195079	3	123368417	HbA1c	LTST	MALE	rs11708067 [122846931 to 123846931]T2D Knowledge Portal - Glucose Traits - Two-hour glucose adj BMI (Ancestry: All); rs11708067 [122846931 to 123846931]T2D Knowledge Portal - HbA1c Traits - HbA1c (Ancestry: All); rs11708067 [122846931 to 123846931]T2D Knowledge Portal - Glucose Traits - Random glucose adj fasting time (Ancestry: All); rs11708067 [122846931 to 123846931]T2D Knowledge Portal - Glucose Traits - Fasting glucose (Ancestry: All); rs11708067 [122846931 to 123846931]T2D Knowledge Portal - Glucose Traits - Random glucose (Ancestry: All); rs11708067 [122846931 to 123846931]T2D Knowledge Portal - Glucose Traits - Random and fasting glucose (Ancestry: All); rs11719201 [122849897 to 123849897]T2D Knowledge Portal - Glucose Traits - Fasting glucose adj BMI (Ancestry: All); rs11719201 [122849897 to 123849897]T2D Knowledge Portal - Insulin Traits - Fasting insulin adj BMI (Ancestry: All); rs11719201 [122849897 to 123849897]T2D Knowledge Portal - HbA1c Traits - HbA1c adj BMI (Ancestry: All); rs11717195 [122863551 to 123863551]T2D Knowledge Portal - Glucose Traits - Two-hour (2hr) glucose (Ancestry: All); rs181101889 [123331768 to 124331768]T2D Knowledge Portal - HbA1c Traits - HbA1c (Ancestry: All)	0.1818	ADCY5; Gene dist: 80673	ADCY5; TSS dist: 80673	-0.0108	0.001	4.513e-25	-0.0116	0.0012	9.747e-23	0.0033	0.0024	0.1742	-0.01158	0.001161	2.107e-25	*Yes*		3.11401e-21
	3:123368417:C_G	CPMA	MID;EAS;AFR;AMR;SAS;EUR;HIS	c	g	0.3634	MAF >=1%	214099	3	123368417	HbA1c	STST	MALE	rs11708067 [122846931 to 123846931]T2D Knowledge Portal - Glucose Traits - Two-hour glucose adj BMI (Ancestry: All); rs11708067 [122846931 to 123846931]T2D Knowledge Portal - HbA1c Traits - HbA1c (Ancestry: All); rs11708067 [122846931 to 123846931]T2D Knowledge Portal - Glucose Traits - Random glucose adj fasting time (Ancestry: All); rs11708067 [122846931 to 123846931]T2D Knowledge Portal - Glucose Traits - Fasting glucose (Ancestry: All); rs11708067 [122846931 to 123846931]T2D Knowledge Portal - Glucose Traits - Random glucose (Ancestry: All); rs11708067 [122846931 to 123846931]T2D Knowledge Portal - Glucose Traits - Random and fasting glucose (Ancestry: All); rs11719201 [122849897 to 123849897]T2D Knowledge Portal - Glucose Traits - Fasting glucose adj BMI (Ancestry: All); rs11719201 [122849897 to 123849897]T2D Knowledge Portal - Insulin Traits - Fasting insulin adj BMI (Ancestry: All); rs11719201 [122849897 to 123849897]T2D Knowledge Portal - HbA1c Traits - HbA1c adj BMI (Ancestry: All); rs11717195 [122863551 to 123863551]T2D Knowledge Portal - Glucose Traits - Two-hour (2hr) glucose (Ancestry: All); rs181101889 [123331768 to 124331768]T2D Knowledge Portal - HbA1c Traits - HbA1c (Ancestry: All)	0.8625	ADCY5; Gene dist: 80673	ADCY5; TSS dist: 80673	-0.0109	0.001	3.828e-28	-0.0104	0.0011	1.131e-21	-0.0031	0.0026	0.2356	-0.01041	0.001116	2.583e-26	*Yes*		1.37724e-22
	3:123368417:C_G	CPMA	AFR;AMR;EAS;HIS;EUR;MID;SAS	c	g	0.3639	MAF >=1%	215045	3	123368417	HbA1c	LTST	MALE	rs11708067 [122846931 to 123846931]T2D Knowledge Portal - Glucose Traits - Two-hour glucose adj BMI (Ancestry: All); rs11708067 [122846931 to 123846931]T2D Knowledge Portal - HbA1c Traits - HbA1c (Ancestry: All); rs11708067 [122846931 to 123846931]T2D Knowledge Portal - Glucose Traits - Random glucose adj fasting time (Ancestry: All); rs11708067 [122846931 to 123846931]T2D Knowledge Portal - Glucose Traits - Fasting glucose (Ancestry: All); rs11708067 [122846931 to 123846931]T2D Knowledge Portal - Glucose Traits - Random glucose (Ancestry: All); rs11708067 [122846931 to 123846931]T2D Knowledge Portal - Glucose Traits - Random and fasting glucose (Ancestry: All); rs11719201 [122849897 to 123849897]T2D Knowledge Portal - Glucose Traits - Fasting glucose adj BMI (Ancestry: All); rs11719201 [122849897 to 123849897]T2D Knowledge Portal - Insulin Traits - Fasting insulin adj BMI (Ancestry: All); rs11719201 [122849897 to 123849897]T2D Knowledge Portal - HbA1c Traits - HbA1c adj BMI (Ancestry: All); rs11717195 [122863551 to 123863551]T2D Knowledge Portal - Glucose Traits - Two-hour (2hr) glucose (Ancestry: All); rs181101889 [123331768 to 124331768]T2D Knowledge Portal - HbA1c Traits - HbA1c (Ancestry: All)	0.604	ADCY5; Gene dist: 80673	ADCY5; TSS dist: 80673	-0.0109	0.001	3.714e-28	-0.0115	0.0012	1.321e-22	0.0025	0.0023	0.2842	-0.01153	0.001142	1.007e-26	*Yes*		5.27343e-23
	3:123370987:C_T	CPMA	AMR;SAS;HIS;EAS;EUR;AFR;MID	t	c	0.2486	MAF >=1%	486891	3	123370987	GL	STST	COMBINED	rs11708067 [122846931 to 123846931]T2D Knowledge Portal - Glucose Traits - Two-hour glucose adj BMI (Ancestry: All); rs11708067 [122846931 to 123846931]T2D Knowledge Portal - HbA1c Traits - HbA1c (Ancestry: All); rs11708067 [122846931 to 123846931]T2D Knowledge Portal - Glucose Traits - Random glucose adj fasting time (Ancestry: All); rs11708067 [122846931 to 123846931]T2D Knowledge Portal - Glucose Traits - Fasting glucose (Ancestry: All); rs11708067 [122846931 to 123846931]T2D Knowledge Portal - Glucose Traits - Random glucose (Ancestry: All); rs11708067 [122846931 to 123846931]T2D Knowledge Portal - Glucose Traits - Random and fasting glucose (Ancestry: All); rs11719201 [122849897 to 123849897]T2D Knowledge Portal - Glucose Traits - Fasting glucose adj BMI (Ancestry: All); rs11719201 [122849897 to 123849897]T2D Knowledge Portal - Insulin Traits - Fasting insulin adj BMI (Ancestry: All); rs11719201 [122849897 to 123849897]T2D Knowledge Portal - HbA1c Traits - HbA1c adj BMI (Ancestry: All); rs11717195 [122863551 to 123863551]T2D Knowledge Portal - Glucose Traits - Two-hour (2hr) glucose (Ancestry: All); rs181101889 [123331768 to 124331768]T2D Knowledge Portal - HbA1c Traits - HbA1c (Ancestry: All)	0.1866	ADCY5; Gene dist: 78103	ADCY5; TSS dist: 78103	0.1689	0.0211	1.223e-15	0.1504	0.0234	1.238e-10	0.0975	0.0511	0.05643	0.1513	0.02317	3.289e-16	*Yes*		3.10521e-12
	3:123374694:C_G	CPMA	EUR;HIS;EAS;SAS;AFR;AMR;MID	c	g	0.2507	MAF >=1%	279717	3	123374694	GL	STST	FEMALE	rs11708067 [122846931 to 123846931]T2D Knowledge Portal - Glucose Traits - Two-hour glucose adj BMI (Ancestry: All); rs11708067 [122846931 to 123846931]T2D Knowledge Portal - HbA1c Traits - HbA1c (Ancestry: All); rs11708067 [122846931 to 123846931]T2D Knowledge Portal - Glucose Traits - Random glucose adj fasting time (Ancestry: All); rs11708067 [122846931 to 123846931]T2D Knowledge Portal - Glucose Traits - Fasting glucose (Ancestry: All); rs11708067 [122846931 to 123846931]T2D Knowledge Portal - Glucose Traits - Random glucose (Ancestry: All); rs11708067 [122846931 to 123846931]T2D Knowledge Portal - Glucose Traits - Random and fasting glucose (Ancestry: All); rs11719201 [122849897 to 123849897]T2D Knowledge Portal - Glucose Traits - Fasting glucose adj BMI (Ancestry: All); rs11719201 [122849897 to 123849897]T2D Knowledge Portal - Insulin Traits - Fasting insulin adj BMI (Ancestry: All); rs11719201 [122849897 to 123849897]T2D Knowledge Portal - HbA1c Traits - HbA1c adj BMI (Ancestry: All); rs11717195 [122863551 to 123863551]T2D Knowledge Portal - Glucose Traits - Two-hour (2hr) glucose (Ancestry: All); rs181101889 [123331768 to 124331768]T2D Knowledge Portal - HbA1c Traits - HbA1c (Ancestry: All)	0.09214	ADCY5; Gene dist: 74396	ADCY5; TSS dist: 74396	0.1878	0.0269	2.75e-12	0.1692	0.0301	1.971e-08	0.0833	0.0648	0.1988	0.1707	0.03	3.612e-12	*Yes*		3.99166e-08
	3:123385432:A_C	EUR	AGES_hu370CNV;AGES_gsa;ARIC;UKBB;EPIC-Norfolk;Fenland;FHS;GAPP;LL-GSA;LL-Affy;LL-CS;LLFS;NEO;SHIP_TREND_B2;SHIP_TREND_B1;SHIP_START;YFS;FINNGEN	a	c	0.8633	MAF >=1%	237819	3	123385432	HbA1c	STST	FEMALE	rs11708067 [122846931 to 123846931]T2D Knowledge Portal - Glucose Traits - Two-hour glucose adj BMI (Ancestry: All); rs11708067 [122846931 to 123846931]T2D Knowledge Portal - HbA1c Traits - HbA1c (Ancestry: All); rs11708067 [122846931 to 123846931]T2D Knowledge Portal - Glucose Traits - Random glucose adj fasting time (Ancestry: All); rs11708067 [122846931 to 123846931]T2D Knowledge Portal - Glucose Traits - Fasting glucose (Ancestry: All); rs11708067 [122846931 to 123846931]T2D Knowledge Portal - Glucose Traits - Random glucose (Ancestry: All); rs11708067 [122846931 to 123846931]T2D Knowledge Portal - Glucose Traits - Random and fasting glucose (Ancestry: All); rs11719201 [122849897 to 123849897]T2D Knowledge Portal - Glucose Traits - Fasting glucose adj BMI (Ancestry: All); rs11719201 [122849897 to 123849897]T2D Knowledge Portal - Insulin Traits - Fasting insulin adj BMI (Ancestry: All); rs11719201 [122849897 to 123849897]T2D Knowledge Portal - HbA1c Traits - HbA1c adj BMI (Ancestry: All); rs11717195 [122863551 to 123863551]T2D Knowledge Portal - Glucose Traits - Two-hour (2hr) glucose (Ancestry: All); rs181101889 [123331768 to 124331768]T2D Knowledge Portal - HbA1c Traits - HbA1c (Ancestry: All)	0.408	ADCY5; Gene dist: 63658	ADCY5; TSS dist: 63658	-0.0097	0.0013	4.313e-14	-0.0087	0.0014	1.769e-09	-0.0046	0.003	0.1273	-0.008731	0.001425	1.512e-14	*Yes*		5.55712e-11
	3:123385432:A_C	EUR	AGES_hu370CNV;AGES_gsa;ARIC;UKBB;EPIC-Norfolk;Fenland;FHS;GAPP;LL-Affy;LL-CS;LL-GSA;LLFS;NEO;SHIP_TREND_B1;SHIP_TREND_B2;SHIP_START;FINNGEN	a	c	0.8635	MAF >=1%	236932	3	123385432	HbA1c	LTST	FEMALE	rs11708067 [122846931 to 123846931]T2D Knowledge Portal - Glucose Traits - Two-hour glucose adj BMI (Ancestry: All); rs11708067 [122846931 to 123846931]T2D Knowledge Portal - HbA1c Traits - HbA1c (Ancestry: All); rs11708067 [122846931 to 123846931]T2D Knowledge Portal - Glucose Traits - Random glucose adj fasting time (Ancestry: All); rs11708067 [122846931 to 123846931]T2D Knowledge Portal - Glucose Traits - Fasting glucose (Ancestry: All); rs11708067 [122846931 to 123846931]T2D Knowledge Portal - Glucose Traits - Random glucose (Ancestry: All); rs11708067 [122846931 to 123846931]T2D Knowledge Portal - Glucose Traits - Random and fasting glucose (Ancestry: All); rs11719201 [122849897 to 123849897]T2D Knowledge Portal - Glucose Traits - Fasting glucose adj BMI (Ancestry: All); rs11719201 [122849897 to 123849897]T2D Knowledge Portal - Insulin Traits - Fasting insulin adj BMI (Ancestry: All); rs11719201 [122849897 to 123849897]T2D Knowledge Portal - HbA1c Traits - HbA1c adj BMI (Ancestry: All); rs11717195 [122863551 to 123863551]T2D Knowledge Portal - Glucose Traits - Two-hour (2hr) glucose (Ancestry: All); rs181101889 [123331768 to 124331768]T2D Knowledge Portal - HbA1c Traits - HbA1c (Ancestry: All)	0.1305	ADCY5; Gene dist: 63658	ADCY5; TSS dist: 63658	-0.0098	0.0013	3.798e-14	-0.0105	0.0014	9.162e-14	0.0048	0.0032	0.1373	-0.01062	0.001398	2.44e-14	*Yes*		7.1142e-11
	3:123387324:C_T	CPMA	MID;SAS;AFR;EUR;HIS;AMR	t	c	0.9272	MAF >=1%	453061	3	123387324	HbA1c	STST	COMBINED	rs11708067 [122846931 to 123846931]T2D Knowledge Portal - Glucose Traits - Two-hour glucose adj BMI (Ancestry: All); rs11708067 [122846931 to 123846931]T2D Knowledge Portal - HbA1c Traits - HbA1c (Ancestry: All); rs11708067 [122846931 to 123846931]T2D Knowledge Portal - Glucose Traits - Random glucose adj fasting time (Ancestry: All); rs11708067 [122846931 to 123846931]T2D Knowledge Portal - Glucose Traits - Fasting glucose (Ancestry: All); rs11708067 [122846931 to 123846931]T2D Knowledge Portal - Glucose Traits - Random glucose (Ancestry: All); rs11708067 [122846931 to 123846931]T2D Knowledge Portal - Glucose Traits - Random and fasting glucose (Ancestry: All); rs11719201 [122849897 to 123849897]T2D Knowledge Portal - Glucose Traits - Fasting glucose adj BMI (Ancestry: All); rs11719201 [122849897 to 123849897]T2D Knowledge Portal - Insulin Traits - Fasting insulin adj BMI (Ancestry: All); rs11719201 [122849897 to 123849897]T2D Knowledge Portal - HbA1c Traits - HbA1c adj BMI (Ancestry: All); rs11717195 [122863551 to 123863551]T2D Knowledge Portal - Glucose Traits - Two-hour (2hr) glucose (Ancestry: All); rs181101889 [123331768 to 124331768]T2D Knowledge Portal - HbA1c Traits - HbA1c (Ancestry: All)	0.6376	ADCY5; Gene dist: 61766	ADCY5; TSS dist: 61766	-0.0092	0.0011	2.779e-16	-0.0088	0.0012	3.997e-13	-0.0017	0.0026	0.5134	-0.008886	0.001222	2.212e-16	*Yes*		3.08787e-13
	3:123387324:C_T	CPMA	HIS;EUR;AMR;AFR;MID;SAS	t	c	0.9267	MAF >=1%	455390	3	123387324	HbA1c	LTST	COMBINED	rs11708067 [122846931 to 123846931]T2D Knowledge Portal - Glucose Traits - Two-hour glucose adj BMI (Ancestry: All); rs11708067 [122846931 to 123846931]T2D Knowledge Portal - HbA1c Traits - HbA1c (Ancestry: All); rs11708067 [122846931 to 123846931]T2D Knowledge Portal - Glucose Traits - Random glucose adj fasting time (Ancestry: All); rs11708067 [122846931 to 123846931]T2D Knowledge Portal - Glucose Traits - Fasting glucose (Ancestry: All); rs11708067 [122846931 to 123846931]T2D Knowledge Portal - Glucose Traits - Random glucose (Ancestry: All); rs11708067 [122846931 to 123846931]T2D Knowledge Portal - Glucose Traits - Random and fasting glucose (Ancestry: All); rs11719201 [122849897 to 123849897]T2D Knowledge Portal - Glucose Traits - Fasting glucose adj BMI (Ancestry: All); rs11719201 [122849897 to 123849897]T2D Knowledge Portal - Insulin Traits - Fasting insulin adj BMI (Ancestry: All); rs11719201 [122849897 to 123849897]T2D Knowledge Portal - HbA1c Traits - HbA1c adj BMI (Ancestry: All); rs11717195 [122863551 to 123863551]T2D Knowledge Portal - Glucose Traits - Two-hour (2hr) glucose (Ancestry: All); rs181101889 [123331768 to 124331768]T2D Knowledge Portal - HbA1c Traits - HbA1c (Ancestry: All)	0.6202	ADCY5; Gene dist: 61766	ADCY5; TSS dist: 61766	-0.0091	0.0011	4.127e-16	-0.0097	0.0012	1.063e-15	0.0031	0.0026	0.2334	-0.009825	0.001216	1.162e-16	*Yes*		1.6615e-13
	3:123387324:C_T	CPMA	HIS;SAS;EUR;MID;AMR	t	c	0.9168	MAF >=1%	246173	3	123387324	HbA1c	STST	FEMALE	rs11708067 [122846931 to 123846931]T2D Knowledge Portal - Glucose Traits - Two-hour glucose adj BMI (Ancestry: All); rs11708067 [122846931 to 123846931]T2D Knowledge Portal - HbA1c Traits - HbA1c (Ancestry: All); rs11708067 [122846931 to 123846931]T2D Knowledge Portal - Glucose Traits - Random glucose adj fasting time (Ancestry: All); rs11708067 [122846931 to 123846931]T2D Knowledge Portal - Glucose Traits - Fasting glucose (Ancestry: All); rs11708067 [122846931 to 123846931]T2D Knowledge Portal - Glucose Traits - Random glucose (Ancestry: All); rs11708067 [122846931 to 123846931]T2D Knowledge Portal - Glucose Traits - Random and fasting glucose (Ancestry: All); rs11719201 [122849897 to 123849897]T2D Knowledge Portal - Glucose Traits - Fasting glucose adj BMI (Ancestry: All); rs11719201 [122849897 to 123849897]T2D Knowledge Portal - Insulin Traits - Fasting insulin adj BMI (Ancestry: All); rs11719201 [122849897 to 123849897]T2D Knowledge Portal - HbA1c Traits - HbA1c adj BMI (Ancestry: All); rs11717195 [122863551 to 123863551]T2D Knowledge Portal - Glucose Traits - Two-hour (2hr) glucose (Ancestry: All); rs181101889 [123331768 to 124331768]T2D Knowledge Portal - HbA1c Traits - HbA1c (Ancestry: All)	0.7546	ADCY5; Gene dist: 61766	ADCY5; TSS dist: 61766	-0.0088	0.0014	3.291e-10	-0.0084	0.0016	1.584e-07	-0.0015	0.0033	0.6423	-0.008541	0.00158	9.771e-10	*Yes*		1.15525e-06
	3:123387324:C_T	CPMA	EUR;SAS;AFR;HIS	t	c	0.9358	MAF >=1%	247134	3	123387324	HbA1c	LTST	FEMALE	rs11708067 [122846931 to 123846931]T2D Knowledge Portal - Glucose Traits - Two-hour glucose adj BMI (Ancestry: All); rs11708067 [122846931 to 123846931]T2D Knowledge Portal - HbA1c Traits - HbA1c (Ancestry: All); rs11708067 [122846931 to 123846931]T2D Knowledge Portal - Glucose Traits - Random glucose adj fasting time (Ancestry: All); rs11708067 [122846931 to 123846931]T2D Knowledge Portal - Glucose Traits - Fasting glucose (Ancestry: All); rs11708067 [122846931 to 123846931]T2D Knowledge Portal - Glucose Traits - Random glucose (Ancestry: All); rs11708067 [122846931 to 123846931]T2D Knowledge Portal - Glucose Traits - Random and fasting glucose (Ancestry: All); rs11719201 [122849897 to 123849897]T2D Knowledge Portal - Glucose Traits - Fasting glucose adj BMI (Ancestry: All); rs11719201 [122849897 to 123849897]T2D Knowledge Portal - Insulin Traits - Fasting insulin adj BMI (Ancestry: All); rs11719201 [122849897 to 123849897]T2D Knowledge Portal - HbA1c Traits - HbA1c adj BMI (Ancestry: All); rs11717195 [122863551 to 123863551]T2D Knowledge Portal - Glucose Traits - Two-hour (2hr) glucose (Ancestry: All); rs181101889 [123331768 to 124331768]T2D Knowledge Portal - HbA1c Traits - HbA1c (Ancestry: All)	0.1564	ADCY5; Gene dist: 61766	ADCY5; TSS dist: 61766	-0.0089	0.0014	2.398e-10	-0.0092	0.0016	1.303e-08	0.0019	0.0036	0.5834	-0.009239	0.001547	9.835e-10	*Yes*		1.16425e-06
	3:123387324:C_T	CPMA	SAS;EUR;HIS	t	c	0.9172	MAF >=1%	200768	3	123387324	HbA1c	STST	MALE	rs11708067 [122846931 to 123846931]T2D Knowledge Portal - Glucose Traits - Two-hour glucose adj BMI (Ancestry: All); rs11708067 [122846931 to 123846931]T2D Knowledge Portal - HbA1c Traits - HbA1c (Ancestry: All); rs11708067 [122846931 to 123846931]T2D Knowledge Portal - Glucose Traits - Random glucose adj fasting time (Ancestry: All); rs11708067 [122846931 to 123846931]T2D Knowledge Portal - Glucose Traits - Fasting glucose (Ancestry: All); rs11708067 [122846931 to 123846931]T2D Knowledge Portal - Glucose Traits - Random glucose (Ancestry: All); rs11708067 [122846931 to 123846931]T2D Knowledge Portal - Glucose Traits - Random and fasting glucose (Ancestry: All); rs11719201 [122849897 to 123849897]T2D Knowledge Portal - Glucose Traits - Fasting glucose adj BMI (Ancestry: All); rs11719201 [122849897 to 123849897]T2D Knowledge Portal - Insulin Traits - Fasting insulin adj BMI (Ancestry: All); rs11719201 [122849897 to 123849897]T2D Knowledge Portal - HbA1c Traits - HbA1c adj BMI (Ancestry: All); rs11717195 [122863551 to 123863551]T2D Knowledge Portal - Glucose Traits - Two-hour (2hr) glucose (Ancestry: All); rs181101889 [123331768 to 124331768]T2D Knowledge Portal - HbA1c Traits - HbA1c (Ancestry: All)	0.5358	ADCY5; Gene dist: 61766	ADCY5; TSS dist: 61766	-0.0098	0.0017	9.085e-09	-0.0094	0.0019	7.166e-07	-0.0024	0.0042	0.5724	-0.009419	0.001847	2.604e-08	No		2.70845e-05
	3:123387324:C_T	CPMA	HIS;EUR;MID;SAS	t	c	0.9142	MAF >=1%	201040	3	123387324	HbA1c	LTST	MALE	rs11708067 [122846931 to 123846931]T2D Knowledge Portal - Glucose Traits - Two-hour glucose adj BMI (Ancestry: All); rs11708067 [122846931 to 123846931]T2D Knowledge Portal - HbA1c Traits - HbA1c (Ancestry: All); rs11708067 [122846931 to 123846931]T2D Knowledge Portal - Glucose Traits - Random glucose adj fasting time (Ancestry: All); rs11708067 [122846931 to 123846931]T2D Knowledge Portal - Glucose Traits - Fasting glucose (Ancestry: All); rs11708067 [122846931 to 123846931]T2D Knowledge Portal - Glucose Traits - Random glucose (Ancestry: All); rs11708067 [122846931 to 123846931]T2D Knowledge Portal - Glucose Traits - Random and fasting glucose (Ancestry: All); rs11719201 [122849897 to 123849897]T2D Knowledge Portal - Glucose Traits - Fasting glucose adj BMI (Ancestry: All); rs11719201 [122849897 to 123849897]T2D Knowledge Portal - Insulin Traits - Fasting insulin adj BMI (Ancestry: All); rs11719201 [122849897 to 123849897]T2D Knowledge Portal - HbA1c Traits - HbA1c adj BMI (Ancestry: All); rs11717195 [122863551 to 123863551]T2D Knowledge Portal - Glucose Traits - Two-hour (2hr) glucose (Ancestry: All); rs181101889 [123331768 to 124331768]T2D Knowledge Portal - HbA1c Traits - HbA1c (Ancestry: All)	0.5569	ADCY5; Gene dist: 61766	ADCY5; TSS dist: 61766	-0.01	0.0017	4.378e-09	-0.0107	0.0019	1.449e-08	0.004	0.0039	0.2988	-0.01079	0.001887	9.327e-09	No		1.05966e-05
	3:123390970:C_CTT	CPMA	MID;SAS;AFR;EUR;HIS;AMR;EAS	ctt	c	0.5684	MAF >=1%	430104	3	123390970	HbA1c	STST	COMBINED	rs11708067 [122846931 to 123846931]T2D Knowledge Portal - Glucose Traits - Two-hour glucose adj BMI (Ancestry: All); rs11708067 [122846931 to 123846931]T2D Knowledge Portal - HbA1c Traits - HbA1c (Ancestry: All); rs11708067 [122846931 to 123846931]T2D Knowledge Portal - Glucose Traits - Random glucose adj fasting time (Ancestry: All); rs11708067 [122846931 to 123846931]T2D Knowledge Portal - Glucose Traits - Fasting glucose (Ancestry: All); rs11708067 [122846931 to 123846931]T2D Knowledge Portal - Glucose Traits - Random glucose (Ancestry: All); rs11708067 [122846931 to 123846931]T2D Knowledge Portal - Glucose Traits - Random and fasting glucose (Ancestry: All); rs11719201 [122849897 to 123849897]T2D Knowledge Portal - Glucose Traits - Fasting glucose adj BMI (Ancestry: All); rs11719201 [122849897 to 123849897]T2D Knowledge Portal - Insulin Traits - Fasting insulin adj BMI (Ancestry: All); rs11719201 [122849897 to 123849897]T2D Knowledge Portal - HbA1c Traits - HbA1c adj BMI (Ancestry: All); rs11717195 [122863551 to 123863551]T2D Knowledge Portal - Glucose Traits - Two-hour (2hr) glucose (Ancestry: All); rs181101889 [123331768 to 124331768]T2D Knowledge Portal - HbA1c Traits - HbA1c (Ancestry: All)	0.04432	ADCY5; Gene dist: 58120	ADCY5; TSS dist: 58120	-0.0045	0.0009	1.249e-07	-0.0046	0.0009	6.499e-07	0.0008	0.0019	0.6501	-0.004771	0.0008759	2.808e-08	No		1.35963e-05
	3:123390970:C_CTT	CPMA	HIS;EUR;AMR;AFR;EAS;MID;SAS	ctt	c	0.5684	MAF >=1%	430104	3	123390970	HbA1c	LTST	COMBINED	rs11708067 [122846931 to 123846931]T2D Knowledge Portal - Glucose Traits - Two-hour glucose adj BMI (Ancestry: All); rs11708067 [122846931 to 123846931]T2D Knowledge Portal - HbA1c Traits - HbA1c (Ancestry: All); rs11708067 [122846931 to 123846931]T2D Knowledge Portal - Glucose Traits - Random glucose adj fasting time (Ancestry: All); rs11708067 [122846931 to 123846931]T2D Knowledge Portal - Glucose Traits - Fasting glucose (Ancestry: All); rs11708067 [122846931 to 123846931]T2D Knowledge Portal - Glucose Traits - Random glucose (Ancestry: All); rs11708067 [122846931 to 123846931]T2D Knowledge Portal - Glucose Traits - Random and fasting glucose (Ancestry: All); rs11719201 [122849897 to 123849897]T2D Knowledge Portal - Glucose Traits - Fasting glucose adj BMI (Ancestry: All); rs11719201 [122849897 to 123849897]T2D Knowledge Portal - Insulin Traits - Fasting insulin adj BMI (Ancestry: All); rs11719201 [122849897 to 123849897]T2D Knowledge Portal - HbA1c Traits - HbA1c adj BMI (Ancestry: All); rs11717195 [122863551 to 123863551]T2D Knowledge Portal - Glucose Traits - Two-hour (2hr) glucose (Ancestry: All); rs181101889 [123331768 to 124331768]T2D Knowledge Portal - HbA1c Traits - HbA1c (Ancestry: All)	0.01551	ADCY5; Gene dist: 58120	ADCY5; TSS dist: 58120	-0.0045	0.0009	1.245e-07	-0.0045	0.0009	1.622e-06	0.0002	0.0019	0.8965	-0.004668	0.0008717	2.261e-08	No		1.11284e-05
	3:123392655:C_T	EUR	AGES_hu370CNV;AGES_gsa;ARIC;UKBB;EPIC-Norfolk;Fenland;FHS;GAPP;LBC1936;LL-GSA;LL-Affy;LL-CS;LLFS;NEO;SHIP_TREND_B1;SHIP_TREND_B2;SHIP_START;YFS;FINNGEN	t	c	0.1267	MAF >=1%	432992	3	123392655	HbA1c	STST	COMBINED	rs11708067 [122846931 to 123846931]T2D Knowledge Portal - Glucose Traits - Two-hour glucose adj BMI (Ancestry: All); rs11708067 [122846931 to 123846931]T2D Knowledge Portal - HbA1c Traits - HbA1c (Ancestry: All); rs11708067 [122846931 to 123846931]T2D Knowledge Portal - Glucose Traits - Random glucose adj fasting time (Ancestry: All); rs11708067 [122846931 to 123846931]T2D Knowledge Portal - Glucose Traits - Fasting glucose (Ancestry: All); rs11708067 [122846931 to 123846931]T2D Knowledge Portal - Glucose Traits - Random glucose (Ancestry: All); rs11708067 [122846931 to 123846931]T2D Knowledge Portal - Glucose Traits - Random and fasting glucose (Ancestry: All); rs11719201 [122849897 to 123849897]T2D Knowledge Portal - Glucose Traits - Fasting glucose adj BMI (Ancestry: All); rs11719201 [122849897 to 123849897]T2D Knowledge Portal - Insulin Traits - Fasting insulin adj BMI (Ancestry: All); rs11719201 [122849897 to 123849897]T2D Knowledge Portal - HbA1c Traits - HbA1c adj BMI (Ancestry: All); rs11717195 [122863551 to 123863551]T2D Knowledge Portal - Glucose Traits - Two-hour (2hr) glucose (Ancestry: All); rs181101889 [123331768 to 124331768]T2D Knowledge Portal - HbA1c Traits - HbA1c (Ancestry: All)	0.8231	ADCY5; Gene dist: 56435	ADCY5; TSS dist: 56435	0.0087	0.001	1.031e-16	0.0079	0.0012	9.447e-12	0.0038	0.0024	0.1192	0.00795	0.001136	1.93e-17	*Yes*		9.80823e-14
	3:123392655:C_T	EUR	AGES_hu370CNV;AGES_gsa;ARIC;UKBB;EPIC-Norfolk;Fenland;FHS;GAPP;LBC1936;LL-CS;LL-GSA;LL-Affy;LLFS;NEO;SHIP_START;SHIP_TREND_B1;SHIP_TREND_B2;YFS;FINNGEN	t	c	0.1267	MAF >=1%	432992	3	123392655	HbA1c	LTST	COMBINED	rs11708067 [122846931 to 123846931]T2D Knowledge Portal - Glucose Traits - Two-hour glucose adj BMI (Ancestry: All); rs11708067 [122846931 to 123846931]T2D Knowledge Portal - HbA1c Traits - HbA1c (Ancestry: All); rs11708067 [122846931 to 123846931]T2D Knowledge Portal - Glucose Traits - Random glucose adj fasting time (Ancestry: All); rs11708067 [122846931 to 123846931]T2D Knowledge Portal - Glucose Traits - Fasting glucose (Ancestry: All); rs11708067 [122846931 to 123846931]T2D Knowledge Portal - Glucose Traits - Random glucose (Ancestry: All); rs11708067 [122846931 to 123846931]T2D Knowledge Portal - Glucose Traits - Random and fasting glucose (Ancestry: All); rs11719201 [122849897 to 123849897]T2D Knowledge Portal - Glucose Traits - Fasting glucose adj BMI (Ancestry: All); rs11719201 [122849897 to 123849897]T2D Knowledge Portal - Insulin Traits - Fasting insulin adj BMI (Ancestry: All); rs11719201 [122849897 to 123849897]T2D Knowledge Portal - HbA1c Traits - HbA1c adj BMI (Ancestry: All); rs11717195 [122863551 to 123863551]T2D Knowledge Portal - Glucose Traits - Two-hour (2hr) glucose (Ancestry: All); rs181101889 [123331768 to 124331768]T2D Knowledge Portal - HbA1c Traits - HbA1c (Ancestry: All)	0.8697	ADCY5; Gene dist: 56435	ADCY5; TSS dist: 56435	0.0087	0.001	1.091e-16	0.0094	0.0012	4.165e-16	-0.0037	0.0024	0.1253	0.009476	0.001132	2.029e-17	*Yes*		9.05505e-14
	3:123393445:C_T	EUR	AGES_hu370CNV;AGES_gsa;ARIC;ASPREE;BHS;CFS;UKBB-NF;UKBB-F;DRSEXTRA;Fenland;FHS;GAPP;GS;HCS;LL-Affy;LL-GSA;LL-CS;LLFS;MESA;NEO;RS2;RS;SHIP_TREND_B2;SHIP_TREND_B1;WHI_garnet;WHI_whims;CHS;FINNGEN	t	c	0.6414	MAF >=1%	229918	3	123393445	GL	LTST	FEMALE	rs11708067 [122846931 to 123846931]T2D Knowledge Portal - Glucose Traits - Two-hour glucose adj BMI (Ancestry: All); rs11708067 [122846931 to 123846931]T2D Knowledge Portal - HbA1c Traits - HbA1c (Ancestry: All); rs11708067 [122846931 to 123846931]T2D Knowledge Portal - Glucose Traits - Random glucose adj fasting time (Ancestry: All); rs11708067 [122846931 to 123846931]T2D Knowledge Portal - Glucose Traits - Fasting glucose (Ancestry: All); rs11708067 [122846931 to 123846931]T2D Knowledge Portal - Glucose Traits - Random glucose (Ancestry: All); rs11708067 [122846931 to 123846931]T2D Knowledge Portal - Glucose Traits - Random and fasting glucose (Ancestry: All); rs11719201 [122849897 to 123849897]T2D Knowledge Portal - Glucose Traits - Fasting glucose adj BMI (Ancestry: All); rs11719201 [122849897 to 123849897]T2D Knowledge Portal - Insulin Traits - Fasting insulin adj BMI (Ancestry: All); rs11719201 [122849897 to 123849897]T2D Knowledge Portal - HbA1c Traits - HbA1c adj BMI (Ancestry: All); rs11717195 [122863551 to 123863551]T2D Knowledge Portal - Glucose Traits - Two-hour (2hr) glucose (Ancestry: All); rs181101889 [123331768 to 124331768]T2D Knowledge Portal - HbA1c Traits - HbA1c (Ancestry: All)	0.04526	ADCY5; Gene dist: 55645	ADCY5; TSS dist: 55645	-0.2201	0.0292	5.176e-14	-0.2324	0.0319	3.422e-13	0.0703	0.0782	0.369	-0.2324	0.03257	4.648e-13	*Yes*		1.0008e-08
	3:123393445:C_T	EUR	AGES_hu370CNV;AGES_gsa;ARIC;ASPREE;BHS;UKBB-NF;UKBB-F;DRSEXTRA;Fenland;FHS;GAPP;GS;HCS;LL-GSA;LL-Affy;LL-CS;LLFS;MESA;NEO;RS;RS2;SHIP_TREND_B2;SHIP_TREND_B1;WHI_garnet;WHI_whims;YFS;CHS;FINNGEN	t	c	0.6406	MAF >=1%	412916	3	123393445	GL	LTST	COMBINED	rs11708067 [122846931 to 123846931]T2D Knowledge Portal - Glucose Traits - Two-hour glucose adj BMI (Ancestry: All); rs11708067 [122846931 to 123846931]T2D Knowledge Portal - HbA1c Traits - HbA1c (Ancestry: All); rs11708067 [122846931 to 123846931]T2D Knowledge Portal - Glucose Traits - Random glucose adj fasting time (Ancestry: All); rs11708067 [122846931 to 123846931]T2D Knowledge Portal - Glucose Traits - Fasting glucose (Ancestry: All); rs11708067 [122846931 to 123846931]T2D Knowledge Portal - Glucose Traits - Random glucose (Ancestry: All); rs11708067 [122846931 to 123846931]T2D Knowledge Portal - Glucose Traits - Random and fasting glucose (Ancestry: All); rs11719201 [122849897 to 123849897]T2D Knowledge Portal - Glucose Traits - Fasting glucose adj BMI (Ancestry: All); rs11719201 [122849897 to 123849897]T2D Knowledge Portal - Insulin Traits - Fasting insulin adj BMI (Ancestry: All); rs11719201 [122849897 to 123849897]T2D Knowledge Portal - HbA1c Traits - HbA1c adj BMI (Ancestry: All); rs11717195 [122863551 to 123863551]T2D Knowledge Portal - Glucose Traits - Two-hour (2hr) glucose (Ancestry: All); rs181101889 [123331768 to 124331768]T2D Knowledge Portal - HbA1c Traits - HbA1c (Ancestry: All)	0.2261	ADCY5; Gene dist: 55645	ADCY5; TSS dist: 55645	-0.192	0.0225	1.334e-17	-0.2048	0.0249	1.734e-16	0.0606	0.0562	0.2814	-0.2044	0.02506	6.16e-17	*Yes*		1.60151e-12
	3:123393445:C_T	EUR	AGES_hu370CNV;AGES_gsa;ARIC;ASPREE;BHS;CFS;UKBB-F;UKBB-NF;DRSEXTRA;Fenland;FHS;GAPP;GS;HCS;LL-GSA;LL-Affy;LL-CS;LLFS;MESA;NEO;RS;RS2;SHIP_TREND_B2;SHIP_TREND_B1;WHI_garnet;WHI_whims;YFS;CHS;FINNGEN	t	c	0.6406	MAF >=1%	413152	3	123393445	GL	STST	COMBINED	rs11708067 [122846931 to 123846931]T2D Knowledge Portal - Glucose Traits - Two-hour glucose adj BMI (Ancestry: All); rs11708067 [122846931 to 123846931]T2D Knowledge Portal - HbA1c Traits - HbA1c (Ancestry: All); rs11708067 [122846931 to 123846931]T2D Knowledge Portal - Glucose Traits - Random glucose adj fasting time (Ancestry: All); rs11708067 [122846931 to 123846931]T2D Knowledge Portal - Glucose Traits - Fasting glucose (Ancestry: All); rs11708067 [122846931 to 123846931]T2D Knowledge Portal - Glucose Traits - Random glucose (Ancestry: All); rs11708067 [122846931 to 123846931]T2D Knowledge Portal - Glucose Traits - Random and fasting glucose (Ancestry: All); rs11719201 [122849897 to 123849897]T2D Knowledge Portal - Glucose Traits - Fasting glucose adj BMI (Ancestry: All); rs11719201 [122849897 to 123849897]T2D Knowledge Portal - Insulin Traits - Fasting insulin adj BMI (Ancestry: All); rs11719201 [122849897 to 123849897]T2D Knowledge Portal - HbA1c Traits - HbA1c adj BMI (Ancestry: All); rs11717195 [122863551 to 123863551]T2D Knowledge Portal - Glucose Traits - Two-hour (2hr) glucose (Ancestry: All); rs181101889 [123331768 to 124331768]T2D Knowledge Portal - HbA1c Traits - HbA1c (Ancestry: All)	0.4994	ADCY5; Gene dist: 55645	ADCY5; TSS dist: 55645	-0.1918	0.0225	1.413e-17	-0.183	0.025	2.603e-13	-0.0479	0.0553	0.387	-0.1835	0.02489	3.217e-17	*Yes*		8.97567e-13
	3:123393445:C_T	EUR	AGES_hu370CNV;AGES_gsa;ARIC;ASPREE;BHS;CFS;UKBB-F;UKBB-NF;DRSEXTRA;Fenland;FHS;GAPP;GS;HCS;LL-CS;LL-GSA;LL-Affy;LLFS;MESA;NEO;RS;RS2;SHIP_TREND_B1;SHIP_TREND_B2;WHI_whims;WHI_garnet;YFS;CHS;FINNGEN	t	c	0.6416	MAF >=1%	230805	3	123393445	GL	STST	FEMALE	rs11708067 [122846931 to 123846931]T2D Knowledge Portal - Glucose Traits - Two-hour glucose adj BMI (Ancestry: All); rs11708067 [122846931 to 123846931]T2D Knowledge Portal - HbA1c Traits - HbA1c (Ancestry: All); rs11708067 [122846931 to 123846931]T2D Knowledge Portal - Glucose Traits - Random glucose adj fasting time (Ancestry: All); rs11708067 [122846931 to 123846931]T2D Knowledge Portal - Glucose Traits - Fasting glucose (Ancestry: All); rs11708067 [122846931 to 123846931]T2D Knowledge Portal - Glucose Traits - Random glucose (Ancestry: All); rs11708067 [122846931 to 123846931]T2D Knowledge Portal - Glucose Traits - Random and fasting glucose (Ancestry: All); rs11719201 [122849897 to 123849897]T2D Knowledge Portal - Glucose Traits - Fasting glucose adj BMI (Ancestry: All); rs11719201 [122849897 to 123849897]T2D Knowledge Portal - Insulin Traits - Fasting insulin adj BMI (Ancestry: All); rs11719201 [122849897 to 123849897]T2D Knowledge Portal - HbA1c Traits - HbA1c adj BMI (Ancestry: All); rs11717195 [122863551 to 123863551]T2D Knowledge Portal - Glucose Traits - Two-hour (2hr) glucose (Ancestry: All); rs181101889 [123331768 to 124331768]T2D Knowledge Portal - HbA1c Traits - HbA1c (Ancestry: All)	0.188	ADCY5; Gene dist: 55645	ADCY5; TSS dist: 55645	-0.2188	0.0292	6.44e-14	-0.207	0.0329	3.066e-10	-0.0511	0.0708	0.4702	-0.2075	0.03284	2.671e-13	*Yes*		4.65498e-09
	3:123417401:C_T	CPMA	MID;EAS;AFR;AMR;SAS;EUR;HIS	t	c	0.6507	MAF >=1%	205832	3	123417401	HbA1c	STST	MALE	rs11708067 [122846931 to 123846931]T2D Knowledge Portal - Glucose Traits - Two-hour glucose adj BMI (Ancestry: All); rs11708067 [122846931 to 123846931]T2D Knowledge Portal - HbA1c Traits - HbA1c (Ancestry: All); rs11708067 [122846931 to 123846931]T2D Knowledge Portal - Glucose Traits - Random glucose adj fasting time (Ancestry: All); rs11708067 [122846931 to 123846931]T2D Knowledge Portal - Glucose Traits - Fasting glucose (Ancestry: All); rs11708067 [122846931 to 123846931]T2D Knowledge Portal - Glucose Traits - Random glucose (Ancestry: All); rs11708067 [122846931 to 123846931]T2D Knowledge Portal - Glucose Traits - Random and fasting glucose (Ancestry: All); rs11719201 [122849897 to 123849897]T2D Knowledge Portal - Glucose Traits - Fasting glucose adj BMI (Ancestry: All); rs11719201 [122849897 to 123849897]T2D Knowledge Portal - Insulin Traits - Fasting insulin adj BMI (Ancestry: All); rs11719201 [122849897 to 123849897]T2D Knowledge Portal - HbA1c Traits - HbA1c adj BMI (Ancestry: All); rs11717195 [122863551 to 123863551]T2D Knowledge Portal - Glucose Traits - Two-hour (2hr) glucose (Ancestry: All); rs181101889 [123331768 to 124331768]T2D Knowledge Portal - HbA1c Traits - HbA1c (Ancestry: All)	0.3713	ADCY5; Gene dist: 31689	ADCY5; TSS dist: 31689	0.0101	0.0013	2.187e-15	0.0102	0.0014	1.053e-13	-0.0002	0.0032	0.948	0.0102	0.001364	2.528e-15	*Yes*		6.27796e-12
	3:123417401:C_T	CPMA	AFR;AMR;EAS;HIS;EUR;MID;SAS	t	c	0.6507	MAF >=1%	205576	3	123417401	HbA1c	LTST	MALE	rs11708067 [122846931 to 123846931]T2D Knowledge Portal - Glucose Traits - Two-hour glucose adj BMI (Ancestry: All); rs11708067 [122846931 to 123846931]T2D Knowledge Portal - HbA1c Traits - HbA1c (Ancestry: All); rs11708067 [122846931 to 123846931]T2D Knowledge Portal - Glucose Traits - Random glucose adj fasting time (Ancestry: All); rs11708067 [122846931 to 123846931]T2D Knowledge Portal - Glucose Traits - Fasting glucose (Ancestry: All); rs11708067 [122846931 to 123846931]T2D Knowledge Portal - Glucose Traits - Random glucose (Ancestry: All); rs11708067 [122846931 to 123846931]T2D Knowledge Portal - Glucose Traits - Random and fasting glucose (Ancestry: All); rs11719201 [122849897 to 123849897]T2D Knowledge Portal - Glucose Traits - Fasting glucose adj BMI (Ancestry: All); rs11719201 [122849897 to 123849897]T2D Knowledge Portal - Insulin Traits - Fasting insulin adj BMI (Ancestry: All); rs11719201 [122849897 to 123849897]T2D Knowledge Portal - HbA1c Traits - HbA1c adj BMI (Ancestry: All); rs11717195 [122863551 to 123863551]T2D Knowledge Portal - Glucose Traits - Two-hour (2hr) glucose (Ancestry: All); rs181101889 [123331768 to 124331768]T2D Knowledge Portal - HbA1c Traits - HbA1c (Ancestry: All)	0.1661	ADCY5; Gene dist: 31689	ADCY5; TSS dist: 31689	0.0101	0.0013	2.259e-15	0.0108	0.0015	1.654e-13	-0.0032	0.0029	0.2737	0.01086	0.001398	1.154e-15	*Yes*		2.89474e-12
	3:123418944:A_C	CPMA	HIS;SAS;EUR;MID;AMR;EAS;AFR	a	c	0.5955	MAF >=1%	252645	3	123418944	HbA1c	STST	FEMALE	rs11708067 [122846931 to 123846931]T2D Knowledge Portal - Glucose Traits - Two-hour glucose adj BMI (Ancestry: All); rs11708067 [122846931 to 123846931]T2D Knowledge Portal - HbA1c Traits - HbA1c (Ancestry: All); rs11708067 [122846931 to 123846931]T2D Knowledge Portal - Glucose Traits - Random glucose adj fasting time (Ancestry: All); rs11708067 [122846931 to 123846931]T2D Knowledge Portal - Glucose Traits - Fasting glucose (Ancestry: All); rs11708067 [122846931 to 123846931]T2D Knowledge Portal - Glucose Traits - Random glucose (Ancestry: All); rs11708067 [122846931 to 123846931]T2D Knowledge Portal - Glucose Traits - Random and fasting glucose (Ancestry: All); rs11719201 [122849897 to 123849897]T2D Knowledge Portal - Glucose Traits - Fasting glucose adj BMI (Ancestry: All); rs11719201 [122849897 to 123849897]T2D Knowledge Portal - Insulin Traits - Fasting insulin adj BMI (Ancestry: All); rs11719201 [122849897 to 123849897]T2D Knowledge Portal - HbA1c Traits - HbA1c adj BMI (Ancestry: All); rs11717195 [122863551 to 123863551]T2D Knowledge Portal - Glucose Traits - Two-hour (2hr) glucose (Ancestry: All); rs181101889 [123331768 to 124331768]T2D Knowledge Portal - HbA1c Traits - HbA1c (Ancestry: All)	0.6746	ADCY5; Gene dist: 30146	ADCY5; TSS dist: 30146	0.0125	0.0011	1.998e-31	0.0123	0.0012	1.407e-25	0.0012	0.0024	0.608	0.01232	0.001167	2.157e-33	*Yes*		1.34786e-29
	3:123418944:A_C	CPMA	EUR;SAS;AMR;AFR;EAS;MID;HIS	a	c	0.5955	MAF >=1%	251758	3	123418944	HbA1c	LTST	FEMALE	rs11708067 [122846931 to 123846931]T2D Knowledge Portal - Glucose Traits - Two-hour glucose adj BMI (Ancestry: All); rs11708067 [122846931 to 123846931]T2D Knowledge Portal - HbA1c Traits - HbA1c (Ancestry: All); rs11708067 [122846931 to 123846931]T2D Knowledge Portal - Glucose Traits - Random glucose adj fasting time (Ancestry: All); rs11708067 [122846931 to 123846931]T2D Knowledge Portal - Glucose Traits - Fasting glucose (Ancestry: All); rs11708067 [122846931 to 123846931]T2D Knowledge Portal - Glucose Traits - Random glucose (Ancestry: All); rs11708067 [122846931 to 123846931]T2D Knowledge Portal - Glucose Traits - Random and fasting glucose (Ancestry: All); rs11719201 [122849897 to 123849897]T2D Knowledge Portal - Glucose Traits - Fasting glucose adj BMI (Ancestry: All); rs11719201 [122849897 to 123849897]T2D Knowledge Portal - Insulin Traits - Fasting insulin adj BMI (Ancestry: All); rs11719201 [122849897 to 123849897]T2D Knowledge Portal - HbA1c Traits - HbA1c adj BMI (Ancestry: All); rs11717195 [122863551 to 123863551]T2D Knowledge Portal - Glucose Traits - Two-hour (2hr) glucose (Ancestry: All); rs181101889 [123331768 to 124331768]T2D Knowledge Portal - HbA1c Traits - HbA1c (Ancestry: All)	0.8999	ADCY5; Gene dist: 30146	ADCY5; TSS dist: 30146	0.0126	0.0011	5.971e-32	0.0125	0.0012	2.348e-26	0.0005	0.0026	0.8485	0.01252	0.00114	2.004e-33	*Yes*		1.25675e-29
	3:123418944:A_C	CPMA	EUR;AFR;EAS;HIS;SAS;MID;AMR	a	c	0.6122	MAF >=1%	255331	3	123418944	GL	LTST	FEMALE	rs11708067 [122846931 to 123846931]T2D Knowledge Portal - Glucose Traits - Two-hour glucose adj BMI (Ancestry: All); rs11708067 [122846931 to 123846931]T2D Knowledge Portal - HbA1c Traits - HbA1c (Ancestry: All); rs11708067 [122846931 to 123846931]T2D Knowledge Portal - Glucose Traits - Random glucose adj fasting time (Ancestry: All); rs11708067 [122846931 to 123846931]T2D Knowledge Portal - Glucose Traits - Fasting glucose (Ancestry: All); rs11708067 [122846931 to 123846931]T2D Knowledge Portal - Glucose Traits - Random glucose (Ancestry: All); rs11708067 [122846931 to 123846931]T2D Knowledge Portal - Glucose Traits - Random and fasting glucose (Ancestry: All); rs11719201 [122849897 to 123849897]T2D Knowledge Portal - Glucose Traits - Fasting glucose adj BMI (Ancestry: All); rs11719201 [122849897 to 123849897]T2D Knowledge Portal - Insulin Traits - Fasting insulin adj BMI (Ancestry: All); rs11719201 [122849897 to 123849897]T2D Knowledge Portal - HbA1c Traits - HbA1c adj BMI (Ancestry: All); rs11717195 [122863551 to 123863551]T2D Knowledge Portal - Glucose Traits - Two-hour (2hr) glucose (Ancestry: All); rs181101889 [123331768 to 124331768]T2D Knowledge Portal - HbA1c Traits - HbA1c (Ancestry: All)	0.7214	ADCY5; Gene dist: 30146	ADCY5; TSS dist: 30146	0.295	0.0322	4.771e-20	0.3052	0.0352	3.979e-18	-0.0626	0.084	0.4563	0.3039	0.03563	6.946e-19	*Yes*		1.3668e-14
	3:123418944:A_C	CPMA	EUR;HIS;EAS;SAS;AFR;AMR;MID	a	c	0.6124	MAF >=1%	256322	3	123418944	GL	STST	FEMALE	rs11708067 [122846931 to 123846931]T2D Knowledge Portal - Glucose Traits - Two-hour glucose adj BMI (Ancestry: All); rs11708067 [122846931 to 123846931]T2D Knowledge Portal - HbA1c Traits - HbA1c (Ancestry: All); rs11708067 [122846931 to 123846931]T2D Knowledge Portal - Glucose Traits - Random glucose adj fasting time (Ancestry: All); rs11708067 [122846931 to 123846931]T2D Knowledge Portal - Glucose Traits - Fasting glucose (Ancestry: All); rs11708067 [122846931 to 123846931]T2D Knowledge Portal - Glucose Traits - Random glucose (Ancestry: All); rs11708067 [122846931 to 123846931]T2D Knowledge Portal - Glucose Traits - Random and fasting glucose (Ancestry: All); rs11719201 [122849897 to 123849897]T2D Knowledge Portal - Glucose Traits - Fasting glucose adj BMI (Ancestry: All); rs11719201 [122849897 to 123849897]T2D Knowledge Portal - Insulin Traits - Fasting insulin adj BMI (Ancestry: All); rs11719201 [122849897 to 123849897]T2D Knowledge Portal - HbA1c Traits - HbA1c adj BMI (Ancestry: All); rs11717195 [122863551 to 123863551]T2D Knowledge Portal - Glucose Traits - Two-hour (2hr) glucose (Ancestry: All); rs181101889 [123331768 to 124331768]T2D Knowledge Portal - HbA1c Traits - HbA1c (Ancestry: All)	0.5142	ADCY5; Gene dist: 30146	ADCY5; TSS dist: 30146	0.2948	0.0322	4.787e-20	0.282	0.0359	4.225e-15	0.0577	0.0772	0.4547	0.2826	0.0358	1.548e-19	*Yes*		3.13147e-15
	3:123418944:A_C	CPMA	EUR;AFR;AMR;MID;EAS;HIS;SAS	a	c	0.6133	MAF >=1%	451884	3	123418944	GL	LTST	COMBINED	rs11708067 [122846931 to 123846931]T2D Knowledge Portal - Glucose Traits - Two-hour glucose adj BMI (Ancestry: All); rs11708067 [122846931 to 123846931]T2D Knowledge Portal - HbA1c Traits - HbA1c (Ancestry: All); rs11708067 [122846931 to 123846931]T2D Knowledge Portal - Glucose Traits - Random glucose adj fasting time (Ancestry: All); rs11708067 [122846931 to 123846931]T2D Knowledge Portal - Glucose Traits - Fasting glucose (Ancestry: All); rs11708067 [122846931 to 123846931]T2D Knowledge Portal - Glucose Traits - Random glucose (Ancestry: All); rs11708067 [122846931 to 123846931]T2D Knowledge Portal - Glucose Traits - Random and fasting glucose (Ancestry: All); rs11719201 [122849897 to 123849897]T2D Knowledge Portal - Glucose Traits - Fasting glucose adj BMI (Ancestry: All); rs11719201 [122849897 to 123849897]T2D Knowledge Portal - Insulin Traits - Fasting insulin adj BMI (Ancestry: All); rs11719201 [122849897 to 123849897]T2D Knowledge Portal - HbA1c Traits - HbA1c adj BMI (Ancestry: All); rs11717195 [122863551 to 123863551]T2D Knowledge Portal - Glucose Traits - Two-hour (2hr) glucose (Ancestry: All); rs181101889 [123331768 to 124331768]T2D Knowledge Portal - HbA1c Traits - HbA1c (Ancestry: All)	0.6889	ADCY5; Gene dist: 30146	ADCY5; TSS dist: 30146	0.2569	0.0249	6.838e-25	0.2775	0.0275	5.126e-24	-0.1033	0.0612	0.09115	0.2771	0.02763	1.127e-24	*Yes*		1.78823e-20
	3:123418944:A_C	CPMA	AMR;SAS;HIS;EAS;EUR;AFR;MID	a	c	0.6132	MAF >=1%	451658	3	123418944	GL	STST	COMBINED	rs11708067 [122846931 to 123846931]T2D Knowledge Portal - Glucose Traits - Two-hour glucose adj BMI (Ancestry: All); rs11708067 [122846931 to 123846931]T2D Knowledge Portal - HbA1c Traits - HbA1c (Ancestry: All); rs11708067 [122846931 to 123846931]T2D Knowledge Portal - Glucose Traits - Random glucose adj fasting time (Ancestry: All); rs11708067 [122846931 to 123846931]T2D Knowledge Portal - Glucose Traits - Fasting glucose (Ancestry: All); rs11708067 [122846931 to 123846931]T2D Knowledge Portal - Glucose Traits - Random glucose (Ancestry: All); rs11708067 [122846931 to 123846931]T2D Knowledge Portal - Glucose Traits - Random and fasting glucose (Ancestry: All); rs11719201 [122849897 to 123849897]T2D Knowledge Portal - Glucose Traits - Fasting glucose adj BMI (Ancestry: All); rs11719201 [122849897 to 123849897]T2D Knowledge Portal - Insulin Traits - Fasting insulin adj BMI (Ancestry: All); rs11719201 [122849897 to 123849897]T2D Knowledge Portal - HbA1c Traits - HbA1c adj BMI (Ancestry: All); rs11717195 [122863551 to 123863551]T2D Knowledge Portal - Glucose Traits - Two-hour (2hr) glucose (Ancestry: All); rs181101889 [123331768 to 124331768]T2D Knowledge Portal - HbA1c Traits - HbA1c (Ancestry: All)	0.2599	ADCY5; Gene dist: 30146	ADCY5; TSS dist: 30146	0.2565	0.025	1.216e-24	0.2566	0.0277	1.744e-20	-0.001	0.0603	0.9867	0.2572	0.02743	2.05e-24	*Yes*		3.17828e-20
	3:123419742:A_G	CPMA	MID;SAS;AFR;EUR;HIS;AMR;EAS	a	g	0.2932	MAF >=1%	458960	3	123419742	HbA1c	STST	COMBINED	rs11708067 [122846931 to 123846931]T2D Knowledge Portal - Glucose Traits - Two-hour glucose adj BMI (Ancestry: All); rs11708067 [122846931 to 123846931]T2D Knowledge Portal - HbA1c Traits - HbA1c (Ancestry: All); rs11708067 [122846931 to 123846931]T2D Knowledge Portal - Glucose Traits - Random glucose adj fasting time (Ancestry: All); rs11708067 [122846931 to 123846931]T2D Knowledge Portal - Glucose Traits - Fasting glucose (Ancestry: All); rs11708067 [122846931 to 123846931]T2D Knowledge Portal - Glucose Traits - Random glucose (Ancestry: All); rs11708067 [122846931 to 123846931]T2D Knowledge Portal - Glucose Traits - Random and fasting glucose (Ancestry: All); rs11719201 [122849897 to 123849897]T2D Knowledge Portal - Glucose Traits - Fasting glucose adj BMI (Ancestry: All); rs11719201 [122849897 to 123849897]T2D Knowledge Portal - Insulin Traits - Fasting insulin adj BMI (Ancestry: All); rs11719201 [122849897 to 123849897]T2D Knowledge Portal - HbA1c Traits - HbA1c adj BMI (Ancestry: All); rs11717195 [122863551 to 123863551]T2D Knowledge Portal - Glucose Traits - Two-hour (2hr) glucose (Ancestry: All); rs181101889 [123331768 to 124331768]T2D Knowledge Portal - HbA1c Traits - HbA1c (Ancestry: All)	0.9072	ADCY5; Gene dist: 29348	ADCY5; TSS dist: 29348	-0.0048	0.0008	1.8e-09	-0.0053	0.0009	2.204e-09	0.0025	0.0018	0.1572	-0.005413	0.0008456	2.586e-10	*Yes*		1.79965e-07
	3:123419742:A_G	CPMA	HIS;EUR;AMR;AFR;EAS;MID;SAS	a	g	0.2932	MAF >=1%	458960	3	123419742	HbA1c	LTST	COMBINED	rs11708067 [122846931 to 123846931]T2D Knowledge Portal - Glucose Traits - Two-hour glucose adj BMI (Ancestry: All); rs11708067 [122846931 to 123846931]T2D Knowledge Portal - HbA1c Traits - HbA1c (Ancestry: All); rs11708067 [122846931 to 123846931]T2D Knowledge Portal - Glucose Traits - Random glucose adj fasting time (Ancestry: All); rs11708067 [122846931 to 123846931]T2D Knowledge Portal - Glucose Traits - Fasting glucose (Ancestry: All); rs11708067 [122846931 to 123846931]T2D Knowledge Portal - Glucose Traits - Random glucose (Ancestry: All); rs11708067 [122846931 to 123846931]T2D Knowledge Portal - Glucose Traits - Random and fasting glucose (Ancestry: All); rs11719201 [122849897 to 123849897]T2D Knowledge Portal - Glucose Traits - Fasting glucose adj BMI (Ancestry: All); rs11719201 [122849897 to 123849897]T2D Knowledge Portal - Insulin Traits - Fasting insulin adj BMI (Ancestry: All); rs11719201 [122849897 to 123849897]T2D Knowledge Portal - HbA1c Traits - HbA1c adj BMI (Ancestry: All); rs11717195 [122863551 to 123863551]T2D Knowledge Portal - Glucose Traits - Two-hour (2hr) glucose (Ancestry: All); rs181101889 [123331768 to 124331768]T2D Knowledge Portal - HbA1c Traits - HbA1c (Ancestry: All)	0.6947	ADCY5; Gene dist: 29348	ADCY5; TSS dist: 29348	-0.0048	0.0008	1.767e-09	-0.0043	0.0009	1.254e-06	-0.0031	0.0018	0.08139	-0.004385	0.0008421	1.202e-10	*Yes*		8.69778e-08
	3:123419742:A_G	CPMA	EUR;SAS;AMR;AFR;EAS;MID;HIS	a	g	0.2929	MAF >=1%	251969	3	123419742	HbA1c	LTST	FEMALE	rs11708067 [122846931 to 123846931]T2D Knowledge Portal - Glucose Traits - Two-hour glucose adj BMI (Ancestry: All); rs11708067 [122846931 to 123846931]T2D Knowledge Portal - HbA1c Traits - HbA1c (Ancestry: All); rs11708067 [122846931 to 123846931]T2D Knowledge Portal - Glucose Traits - Random glucose adj fasting time (Ancestry: All); rs11708067 [122846931 to 123846931]T2D Knowledge Portal - Glucose Traits - Fasting glucose (Ancestry: All); rs11708067 [122846931 to 123846931]T2D Knowledge Portal - Glucose Traits - Random glucose (Ancestry: All); rs11708067 [122846931 to 123846931]T2D Knowledge Portal - Glucose Traits - Random and fasting glucose (Ancestry: All); rs11719201 [122849897 to 123849897]T2D Knowledge Portal - Glucose Traits - Fasting glucose adj BMI (Ancestry: All); rs11719201 [122849897 to 123849897]T2D Knowledge Portal - Insulin Traits - Fasting insulin adj BMI (Ancestry: All); rs11719201 [122849897 to 123849897]T2D Knowledge Portal - HbA1c Traits - HbA1c adj BMI (Ancestry: All); rs11717195 [122863551 to 123863551]T2D Knowledge Portal - Glucose Traits - Two-hour (2hr) glucose (Ancestry: All); rs181101889 [123331768 to 124331768]T2D Knowledge Portal - HbA1c Traits - HbA1c (Ancestry: All)	0.4121	ADCY5; Gene dist: 29348	ADCY5; TSS dist: 29348	-0.0054	0.001	3.601e-08	-0.0048	0.0011	1.035e-05	-0.0034	0.0024	0.1604	-0.004846	0.001069	4.279e-08	No		3.67703e-05
	3:123424234:A_G	CPMA	AMR;SAS;HIS;EAS;EUR;AFR;MID	a	g	0.2812	MAF >=1%	488731	3	123424234	GL	STST	COMBINED	rs11708067 [122846931 to 123846931]T2D Knowledge Portal - Glucose Traits - Two-hour glucose adj BMI (Ancestry: All); rs11708067 [122846931 to 123846931]T2D Knowledge Portal - HbA1c Traits - HbA1c (Ancestry: All); rs11708067 [122846931 to 123846931]T2D Knowledge Portal - Glucose Traits - Random glucose adj fasting time (Ancestry: All); rs11708067 [122846931 to 123846931]T2D Knowledge Portal - Glucose Traits - Fasting glucose (Ancestry: All); rs11708067 [122846931 to 123846931]T2D Knowledge Portal - Glucose Traits - Random glucose (Ancestry: All); rs11708067 [122846931 to 123846931]T2D Knowledge Portal - Glucose Traits - Random and fasting glucose (Ancestry: All); rs11719201 [122849897 to 123849897]T2D Knowledge Portal - Glucose Traits - Fasting glucose adj BMI (Ancestry: All); rs11719201 [122849897 to 123849897]T2D Knowledge Portal - Insulin Traits - Fasting insulin adj BMI (Ancestry: All); rs11719201 [122849897 to 123849897]T2D Knowledge Portal - HbA1c Traits - HbA1c adj BMI (Ancestry: All); rs11717195 [122863551 to 123863551]T2D Knowledge Portal - Glucose Traits - Two-hour (2hr) glucose (Ancestry: All); rs181101889 [123331768 to 124331768]T2D Knowledge Portal - HbA1c Traits - HbA1c (Ancestry: All)	0.047	ADCY5; Gene dist: 24856	ADCY5; TSS dist: 24856	-0.1243	0.0236	1.347e-07	-0.099	0.0261	0.000152	-0.127	0.057	0.02581	-0.1003	0.02593	3.872e-08	No		0.000107894
	3:123424354:A_T	EUR	AGES_hu370CNV;AGES_gsa;ARIC;ASPREE;BHS;UKBB-NF;UKBB-F;DRSEXTRA;Fenland;FHS;GAPP;GS;HCS;LL-GSA;LL-Affy;LL-CS;LLFS;MESA;NEO;RS;RS2;SHIP_TREND_B2;SHIP_TREND_B1;WHI_garnet;WHI_whims;YFS;CHS;FINNGEN	a	t	0.7541	MAF >=1%	412916	3	123424354	GL	LTST	COMBINED	rs11708067 [122846931 to 123846931]T2D Knowledge Portal - Glucose Traits - Two-hour glucose adj BMI (Ancestry: All); rs11708067 [122846931 to 123846931]T2D Knowledge Portal - HbA1c Traits - HbA1c (Ancestry: All); rs11708067 [122846931 to 123846931]T2D Knowledge Portal - Glucose Traits - Random glucose adj fasting time (Ancestry: All); rs11708067 [122846931 to 123846931]T2D Knowledge Portal - Glucose Traits - Fasting glucose (Ancestry: All); rs11708067 [122846931 to 123846931]T2D Knowledge Portal - Glucose Traits - Random glucose (Ancestry: All); rs11708067 [122846931 to 123846931]T2D Knowledge Portal - Glucose Traits - Random and fasting glucose (Ancestry: All); rs11719201 [122849897 to 123849897]T2D Knowledge Portal - Glucose Traits - Fasting glucose adj BMI (Ancestry: All); rs11719201 [122849897 to 123849897]T2D Knowledge Portal - Insulin Traits - Fasting insulin adj BMI (Ancestry: All); rs11719201 [122849897 to 123849897]T2D Knowledge Portal - HbA1c Traits - HbA1c adj BMI (Ancestry: All); rs11717195 [122863551 to 123863551]T2D Knowledge Portal - Glucose Traits - Two-hour (2hr) glucose (Ancestry: All); rs181101889 [123331768 to 124331768]T2D Knowledge Portal - HbA1c Traits - HbA1c (Ancestry: All)	0.05466	ADCY5; Gene dist: 24736	ADCY5; TSS dist: 24736	0.1592	0.0252	2.856e-10	0.1788	0.0279	1.447e-10	-0.0885	0.0632	0.1613	0.1782	0.02812	5.942e-10	*Yes*		3.83659e-06
	3:123424354:A_T	EUR	AGES_hu370CNV;AGES_gsa;ARIC;ASPREE;BHS;UKBB-F;UKBB-NF;DRSEXTRA;Fenland;FHS;GAPP;GS;HCS;LL-GSA;LL-Affy;LL-CS;LLFS;MESA;NEO;RS;RS2;SHIP_TREND_B2;SHIP_TREND_B1;WHI_garnet;WHI_whims;YFS;CHS;FINNGEN	a	t	0.7541	MAF >=1%	412916	3	123424354	GL	STST	COMBINED	rs11708067 [122846931 to 123846931]T2D Knowledge Portal - Glucose Traits - Two-hour glucose adj BMI (Ancestry: All); rs11708067 [122846931 to 123846931]T2D Knowledge Portal - HbA1c Traits - HbA1c (Ancestry: All); rs11708067 [122846931 to 123846931]T2D Knowledge Portal - Glucose Traits - Random glucose adj fasting time (Ancestry: All); rs11708067 [122846931 to 123846931]T2D Knowledge Portal - Glucose Traits - Fasting glucose (Ancestry: All); rs11708067 [122846931 to 123846931]T2D Knowledge Portal - Glucose Traits - Random glucose (Ancestry: All); rs11708067 [122846931 to 123846931]T2D Knowledge Portal - Glucose Traits - Random and fasting glucose (Ancestry: All); rs11719201 [122849897 to 123849897]T2D Knowledge Portal - Glucose Traits - Fasting glucose adj BMI (Ancestry: All); rs11719201 [122849897 to 123849897]T2D Knowledge Portal - Insulin Traits - Fasting insulin adj BMI (Ancestry: All); rs11719201 [122849897 to 123849897]T2D Knowledge Portal - HbA1c Traits - HbA1c adj BMI (Ancestry: All); rs11717195 [122863551 to 123863551]T2D Knowledge Portal - Glucose Traits - Two-hour (2hr) glucose (Ancestry: All); rs181101889 [123331768 to 124331768]T2D Knowledge Portal - HbA1c Traits - HbA1c (Ancestry: All)	0.5572	ADCY5; Gene dist: 24736	ADCY5; TSS dist: 24736	0.1594	0.0252	2.682e-10	0.1397	0.0281	6.611e-07	0.0976	0.0621	0.1163	0.141	0.02794	3.057e-10	*Yes*		2.07171e-06
	3:12343970:C_T	CPMA	MID;SAS;EUR;HIS;AMR;EAS	t	c	0.1069	MAF >=1%	423135	3	12343970	HbA1c	STST	COMBINED	rs12491937 [11726744 to 12726744]T2D Knowledge Portal - HbA1c Traits - HbA1c adj BMI (Ancestry: All); rs13066322 [11727766 to 12727766]T2D Knowledge Portal - HbA1c Traits - HbA1c (Ancestry: All); rs1801282 [11851626 to 12851626]T2D Knowledge Portal - Insulin Traits - Fasting insulin adj BMI (Ancestry: All); rs7650482 [12300305 to 13300305]T2D Knowledge Portal - Glucose Traits - Random glucose (Ancestry: All); rs1164199774 [12307512 to 13307512]T2D Knowledge Portal - Glucose Traits - Random glucose (Ancestry: All)	0.4197	PPARG; Gene dist: 56602	PPARG; TSS dist: 42900	0.0088	0.0012	2.375e-13	0.0098	0.0013	1.947e-14	-0.0048	0.0026	0.06829	0.009735	0.00124	7.352e-15	*Yes*		8.81009e-12
	3:12343970:C_T	CPMA	HIS;SAS;EUR;MID;AMR;EAS	t	c	0.1058	MAF >=1%	232416	3	12343970	HbA1c	STST	FEMALE	rs12491937 [11726744 to 12726744]T2D Knowledge Portal - HbA1c Traits - HbA1c adj BMI (Ancestry: All); rs13066322 [11727766 to 12727766]T2D Knowledge Portal - HbA1c Traits - HbA1c (Ancestry: All); rs1801282 [11851626 to 12851626]T2D Knowledge Portal - Insulin Traits - Fasting insulin adj BMI (Ancestry: All); rs7650482 [12300305 to 13300305]T2D Knowledge Portal - Glucose Traits - Random glucose (Ancestry: All); rs1164199774 [12307512 to 13307512]T2D Knowledge Portal - Glucose Traits - Random glucose (Ancestry: All)	0.6982	PPARG; Gene dist: 56602	PPARG; TSS dist: 42900	0.0079	0.0015	7.565e-08	0.0095	0.0017	1.228e-08	-0.0065	0.0033	0.04741	0.009448	0.001617	2.499e-08	No		2.26133e-05
	3:12377867:C_T	EUR	AGES_hu370CNV;AGES_gsa;ARIC;UKBB;EPIC-Norfolk;Fenland;FHS;GAPP;LL-GSA;LL-Affy;LL-CS;LLFS;NEO;SHIP_TREND_B1;SHIP_TREND_B2;SHIP_START;YFS;FINNGEN	t	c	0.0846	MAF >=1%	432487	3	12377867	HbA1c	STST	COMBINED	rs12491937 [11726744 to 12726744]T2D Knowledge Portal - HbA1c Traits - HbA1c adj BMI (Ancestry: All); rs13066322 [11727766 to 12727766]T2D Knowledge Portal - HbA1c Traits - HbA1c (Ancestry: All); rs1801282 [11851626 to 12851626]T2D Knowledge Portal - Insulin Traits - Fasting insulin adj BMI (Ancestry: All); rs7650482 [12300305 to 13300305]T2D Knowledge Portal - Glucose Traits - Random glucose (Ancestry: All); rs1164199774 [12307512 to 13307512]T2D Knowledge Portal - Glucose Traits - Random glucose (Ancestry: All)	0.3078	PPARG; Gene dist: 90499	PPARG; TSS dist: 76797	-0.0089	0.0012	1.296e-12	-0.0089	0.0014	1.124e-10	-0.0006	0.0029	0.8259	-0.008913	0.00135	1.146e-12	*Yes*		2.22532e-09
	3:12377867:C_T	EUR	AGES_hu370CNV;AGES_gsa;ARIC;UKBB;EPIC-Norfolk;Fenland;FHS;GAPP;LL-CS;LL-GSA;LL-Affy;LLFS;NEO;SHIP_START;SHIP_TREND_B1;SHIP_TREND_B2;YFS;FINNGEN	t	c	0.0846	MAF >=1%	432487	3	12377867	HbA1c	LTST	COMBINED	rs12491937 [11726744 to 12726744]T2D Knowledge Portal - HbA1c Traits - HbA1c adj BMI (Ancestry: All); rs13066322 [11727766 to 12727766]T2D Knowledge Portal - HbA1c Traits - HbA1c (Ancestry: All); rs1801282 [11851626 to 12851626]T2D Knowledge Portal - Insulin Traits - Fasting insulin adj BMI (Ancestry: All); rs7650482 [12300305 to 13300305]T2D Knowledge Portal - Glucose Traits - Random glucose (Ancestry: All); rs1164199774 [12307512 to 13307512]T2D Knowledge Portal - Glucose Traits - Random glucose (Ancestry: All)	0.333	PPARG; Gene dist: 90499	PPARG; TSS dist: 76797	-0.0088	0.0012	1.366e-12	-0.0089	0.0014	8.888e-11	0.0009	0.0029	0.7503	-0.009057	0.001348	1.164e-12	*Yes*		2.06903e-09
	3:12377867:C_T	CPMA	HIS;EUR;AMR;MID;SAS	t	c	0.0602	MAF >=1%	448961	3	12377867	HbA1c	LTST	COMBINED	rs12491937 [11726744 to 12726744]T2D Knowledge Portal - HbA1c Traits - HbA1c adj BMI (Ancestry: All); rs13066322 [11727766 to 12727766]T2D Knowledge Portal - HbA1c Traits - HbA1c (Ancestry: All); rs1801282 [11851626 to 12851626]T2D Knowledge Portal - Insulin Traits - Fasting insulin adj BMI (Ancestry: All); rs7650482 [12300305 to 13300305]T2D Knowledge Portal - Glucose Traits - Random glucose (Ancestry: All); rs1164199774 [12307512 to 13307512]T2D Knowledge Portal - Glucose Traits - Random glucose (Ancestry: All)	0.02928	PPARG; Gene dist: 90499	PPARG; TSS dist: 76797	-0.0083	0.0012	1.849e-11	-0.0082	0.0014	6.277e-09	0.0005	0.0029	0.8491	-0.008451	0.001352	3.072e-11	*Yes*		2.40713e-08
	3:12379076:A_G	CPMA	MID;EAS;AFR;SAS;EUR;HIS	a	g	0.2849	MAF >=1%	214302	3	12379076	HbA1c	STST	MALE	rs12491937 [11726744 to 12726744]T2D Knowledge Portal - HbA1c Traits - HbA1c adj BMI (Ancestry: All); rs13066322 [11727766 to 12727766]T2D Knowledge Portal - HbA1c Traits - HbA1c (Ancestry: All); rs1801282 [11851626 to 12851626]T2D Knowledge Portal - Insulin Traits - Fasting insulin adj BMI (Ancestry: All); rs7650482 [12300305 to 13300305]T2D Knowledge Portal - Glucose Traits - Random glucose (Ancestry: All); rs1164199774 [12307512 to 13307512]T2D Knowledge Portal - Glucose Traits - Random glucose (Ancestry: All)	0.4355	PPARG; Gene dist: 91708	PPARG; TSS dist: 78006	-0.0106	0.0011	5.611e-23	-0.0115	0.0012	8.944e-23	0.004	0.0027	0.137	-0.01152	0.001141	1.418e-24	*Yes*		6.70123e-21
	3:12381740:A_AT	CPMA	HIS;SAS;EUR;MID;AMR;EAS;AFR	a	at	0.5328	MAF >=1%	237138	3	12381740	HbA1c	STST	FEMALE	rs12491937 [11726744 to 12726744]T2D Knowledge Portal - HbA1c Traits - HbA1c adj BMI (Ancestry: All); rs13066322 [11727766 to 12727766]T2D Knowledge Portal - HbA1c Traits - HbA1c (Ancestry: All); rs1801282 [11851626 to 12851626]T2D Knowledge Portal - Insulin Traits - Fasting insulin adj BMI (Ancestry: All); rs7650482 [12300305 to 13300305]T2D Knowledge Portal - Glucose Traits - Random glucose (Ancestry: All); rs1164199774 [12307512 to 13307512]T2D Knowledge Portal - Glucose Traits - Random glucose (Ancestry: All)	0.4056	PPARG; Gene dist: 94372	PPARG; TSS dist: 80670	0.0075	0.001	1.758e-13	0.0084	0.0011	6.954e-14	-0.0031	0.0022	0.1608	0.008369	0.001091	5.561e-15	*Yes*		1.24122e-11
	3:12381740:A_AT	CPMA	EUR;SAS;AMR;AFR;EAS;MID;HIS	a	at	0.533	MAF >=1%	236148	3	12381740	HbA1c	LTST	FEMALE	rs12491937 [11726744 to 12726744]T2D Knowledge Portal - HbA1c Traits - HbA1c adj BMI (Ancestry: All); rs13066322 [11727766 to 12727766]T2D Knowledge Portal - HbA1c Traits - HbA1c (Ancestry: All); rs1801282 [11851626 to 12851626]T2D Knowledge Portal - Insulin Traits - Fasting insulin adj BMI (Ancestry: All); rs7650482 [12300305 to 13300305]T2D Knowledge Portal - Glucose Traits - Random glucose (Ancestry: All); rs1164199774 [12307512 to 13307512]T2D Knowledge Portal - Glucose Traits - Random glucose (Ancestry: All)	0.4839	PPARG; Gene dist: 94372	PPARG; TSS dist: 80670	0.0074	0.001	3.779e-13	0.0081	0.0011	3.387e-13	-0.0038	0.0023	0.09682	0.008275	0.001073	1.533e-14	*Yes*		3.34712e-11
	3:12409618:A_AGTGGCTATGGCTGT	CPMA	MID;SAS;AFR;EUR;HIS;AMR;EAS	a	agtggctatggctgt	0.2942	MAF >=1%	425530	3	12409618	HbA1c	STST	COMBINED	rs12491937 [11726744 to 12726744]T2D Knowledge Portal - HbA1c Traits - HbA1c adj BMI (Ancestry: All); rs13066322 [11727766 to 12727766]T2D Knowledge Portal - HbA1c Traits - HbA1c (Ancestry: All); rs1801282 [11851626 to 12851626]T2D Knowledge Portal - Insulin Traits - Fasting insulin adj BMI (Ancestry: All); rs7650482 [12300305 to 13300305]T2D Knowledge Portal - Glucose Traits - Random glucose (Ancestry: All); rs1164199774 [12307512 to 13307512]T2D Knowledge Portal - Glucose Traits - Random glucose (Ancestry: All)	0.1064	TSEN2; Gene dist: 74803	TSEN2; TSS dist: 74803	-0.0103	0.0009	9.942e-33	-0.011	0.0009	4.71e-31	0.0033	0.0019	0.07631	-0.01106	0.0008782	3.645e-39	*Yes*		1.52948e-35
	3:12409618:A_AGTGGCTATGGCTGT	CPMA	HIS;EUR;AMR;AFR;EAS;MID;SAS	a	agtggctatggctgt	0.2942	MAF >=1%	425530	3	12409618	HbA1c	LTST	COMBINED	rs12491937 [11726744 to 12726744]T2D Knowledge Portal - HbA1c Traits - HbA1c adj BMI (Ancestry: All); rs13066322 [11727766 to 12727766]T2D Knowledge Portal - HbA1c Traits - HbA1c (Ancestry: All); rs1801282 [11851626 to 12851626]T2D Knowledge Portal - Insulin Traits - Fasting insulin adj BMI (Ancestry: All); rs7650482 [12300305 to 13300305]T2D Knowledge Portal - Glucose Traits - Random glucose (Ancestry: All); rs1164199774 [12307512 to 13307512]T2D Knowledge Portal - Glucose Traits - Random glucose (Ancestry: All)	0.01023	TSEN2; Gene dist: 74803	TSEN2; TSS dist: 74803	-0.0103	0.0009	1.068e-32	-0.0108	0.0009	3.955e-30	0.0031	0.0019	0.1016	-0.01094	0.0008743	4.833e-39	*Yes*		1.98698e-35
	3:12439704:A_C	EUR	AGES_hu370CNV;AGES_gsa;ARIC;BHS;UKBB;EPIC-Norfolk;Fenland;FHS;GAPP;LBC1936;LL-GSA;LL-Affy;LL-CS;LLFS;NEO;SHIP_TREND_B1;SHIP_TREND_B2;SHIP_START;YFS;FINNGEN	a	c	0.7579	MAF >=1%	433358	3	12439704	HbA1c	STST	COMBINED	rs12491937 [11726744 to 12726744]T2D Knowledge Portal - HbA1c Traits - HbA1c adj BMI (Ancestry: All); rs13066322 [11727766 to 12727766]T2D Knowledge Portal - HbA1c Traits - HbA1c (Ancestry: All); rs1801282 [11851626 to 12851626]T2D Knowledge Portal - Insulin Traits - Fasting insulin adj BMI (Ancestry: All); rs7650482 [12300305 to 13300305]T2D Knowledge Portal - Glucose Traits - Random glucose (Ancestry: All); rs1164199774 [12307512 to 13307512]T2D Knowledge Portal - Glucose Traits - Random glucose (Ancestry: All)	0.8288	TSEN2; Gene dist: 44717	TSEN2; TSS dist: 44717	-0.0057	0.0008	2.27e-12	-0.0059	0.0009	4.912e-11	0.0007	0.0019	0.697	-0.00592	0.0008775	1.731e-12	*Yes*		3.24261e-09
	3:12439704:A_C	EUR	AGES_hu370CNV;AGES_gsa;ARIC;BHS;UKBB;EPIC-Norfolk;Fenland;FHS;GAPP;LBC1936;LL-CS;LL-GSA;LL-Affy;LLFS;NEO;SHIP_START;SHIP_TREND_B1;SHIP_TREND_B2;YFS;FINNGEN	a	c	0.7579	MAF >=1%	433358	3	12439704	HbA1c	LTST	COMBINED	rs12491937 [11726744 to 12726744]T2D Knowledge Portal - HbA1c Traits - HbA1c adj BMI (Ancestry: All); rs13066322 [11727766 to 12727766]T2D Knowledge Portal - HbA1c Traits - HbA1c (Ancestry: All); rs1801282 [11851626 to 12851626]T2D Knowledge Portal - Insulin Traits - Fasting insulin adj BMI (Ancestry: All); rs7650482 [12300305 to 13300305]T2D Knowledge Portal - Glucose Traits - Random glucose (Ancestry: All); rs1164199774 [12307512 to 13307512]T2D Knowledge Portal - Glucose Traits - Random glucose (Ancestry: All)	0.5823	TSEN2; Gene dist: 44717	TSEN2; TSS dist: 44717	-0.0057	0.0008	2.219e-12	-0.0058	0.0009	8.231e-11	0.0008	0.0019	0.6838	-0.005897	0.0008743	1.465e-12	*Yes*		2.55301e-09
	3:12443288:C_CG	CPMA	HIS;EUR;AMR;AFR;EAS;MID;SAS	cg	c	0.1623	MAF >=1%	429969	3	12443288	HbA1c	LTST	COMBINED	rs12491937 [11726744 to 12726744]T2D Knowledge Portal - HbA1c Traits - HbA1c adj BMI (Ancestry: All); rs13066322 [11727766 to 12727766]T2D Knowledge Portal - HbA1c Traits - HbA1c (Ancestry: All); rs1801282 [11851626 to 12851626]T2D Knowledge Portal - Insulin Traits - Fasting insulin adj BMI (Ancestry: All); rs7650482 [12300305 to 13300305]T2D Knowledge Portal - Glucose Traits - Random glucose (Ancestry: All); rs1164199774 [12307512 to 13307512]T2D Knowledge Portal - Glucose Traits - Random glucose (Ancestry: All)	0.4009	TSEN2; Gene dist: 41133	TSEN2; TSS dist: 41133	-0.0063	0.001	1.793e-10	-0.0063	0.0011	3.982e-09	0.0008	0.0023	0.715	-0.006424	0.001076	5.214e-10	*Yes*		3.41481e-07
	3:12457765:C_G	EUR	AGES_hu370CNV;AGES_gsa;ARIC;BHS;UKBB;EPIC-Norfolk;Fenland;FHS;GAPP;LBC1936;LL-GSA;LL-Affy;LL-CS;LLFS;NEO;SHIP_TREND_B1;SHIP_TREND_B2;SHIP_START;YFS;FINNGEN	c	g	0.4247	MAF >=1%	433358	3	12457765	HbA1c	STST	COMBINED	rs12491937 [11726744 to 12726744]T2D Knowledge Portal - HbA1c Traits - HbA1c adj BMI (Ancestry: All); rs13066322 [11727766 to 12727766]T2D Knowledge Portal - HbA1c Traits - HbA1c (Ancestry: All); rs1801282 [11851626 to 12851626]T2D Knowledge Portal - Insulin Traits - Fasting insulin adj BMI (Ancestry: All); rs7650482 [12300305 to 13300305]T2D Knowledge Portal - Glucose Traits - Random glucose (Ancestry: All); rs1164199774 [12307512 to 13307512]T2D Knowledge Portal - Glucose Traits - Random glucose (Ancestry: All)	0.3518	TSEN2; Gene dist: 26656	TSEN2; TSS dist: 26656	0.0065	0.0007	4.64e-20	0.0063	0.0008	2.867e-16	0.0005	0.0016	0.7713	0.006439	0.0007623	7.052e-21	*Yes*		6.59101e-17
	3:12457765:C_G	EUR	AGES_hu370CNV;AGES_gsa;ARIC;BHS;UKBB;EPIC-Norfolk;Fenland;FHS;GAPP;LBC1936;LL-CS;LL-GSA;LL-Affy;LLFS;NEO;SHIP_START;SHIP_TREND_B1;SHIP_TREND_B2;YFS;FINNGEN	c	g	0.4247	MAF >=1%	433358	3	12457765	HbA1c	LTST	COMBINED	rs12491937 [11726744 to 12726744]T2D Knowledge Portal - HbA1c Traits - HbA1c adj BMI (Ancestry: All); rs13066322 [11727766 to 12727766]T2D Knowledge Portal - HbA1c Traits - HbA1c (Ancestry: All); rs1801282 [11851626 to 12851626]T2D Knowledge Portal - Insulin Traits - Fasting insulin adj BMI (Ancestry: All); rs7650482 [12300305 to 13300305]T2D Knowledge Portal - Glucose Traits - Random glucose (Ancestry: All); rs1164199774 [12307512 to 13307512]T2D Knowledge Portal - Glucose Traits - Random glucose (Ancestry: All)	0.558	TSEN2; Gene dist: 26656	TSEN2; TSS dist: 26656	0.0065	0.0007	4.469e-20	0.0064	0.0008	1.824e-16	0.0003	0.0016	0.846	0.006507	0.0007611	4.414e-21	*Yes*		3.67137e-17
	3:12457765:C_G	EUR	AGES_gsa;AGES_hu370CNV;ARIC;BHS;UKBB;EPIC-Norfolk;Fenland;FHS;GAPP;LBC1936;LL-GSA;LL-Affy;LL-CS;LLFS;NEO;SHIP_TREND_B2;SHIP_TREND_B1;SHIP_START;YFS;FINNGEN	c	g	0.4262	MAF >=1%	195079	3	12457765	HbA1c	STST	MALE	rs12491937 [11726744 to 12726744]T2D Knowledge Portal - HbA1c Traits - HbA1c adj BMI (Ancestry: All); rs13066322 [11727766 to 12727766]T2D Knowledge Portal - HbA1c Traits - HbA1c (Ancestry: All); rs1801282 [11851626 to 12851626]T2D Knowledge Portal - Insulin Traits - Fasting insulin adj BMI (Ancestry: All); rs7650482 [12300305 to 13300305]T2D Knowledge Portal - Glucose Traits - Random glucose (Ancestry: All); rs1164199774 [12307512 to 13307512]T2D Knowledge Portal - Glucose Traits - Random glucose (Ancestry: All)	0.4332	TSEN2; Gene dist: 26656	TSEN2; TSS dist: 26656	0.0068	0.0011	1.67e-10	0.0066	0.0012	9.605e-09	0.0008	0.0027	0.7664	0.006677	0.001152	7.017e-10	*Yes*		1.11954e-06
	3:12457765:C_G	EUR	AGES_hu370CNV;AGES_gsa;ARIC;UKBB;EPIC-Norfolk;Fenland;FHS;GAPP;LBC1936;LL-GSA;LL-CS;LL-Affy;LLFS;NEO;SHIP_TREND_B2;SHIP_TREND_B1;SHIP_START;YFS;FINNGEN	c	g	0.4262	MAF >=1%	194924	3	12457765	HbA1c	LTST	MALE	rs12491937 [11726744 to 12726744]T2D Knowledge Portal - HbA1c Traits - HbA1c adj BMI (Ancestry: All); rs13066322 [11727766 to 12727766]T2D Knowledge Portal - HbA1c Traits - HbA1c (Ancestry: All); rs1801282 [11851626 to 12851626]T2D Knowledge Portal - Insulin Traits - Fasting insulin adj BMI (Ancestry: All); rs7650482 [12300305 to 13300305]T2D Knowledge Portal - Glucose Traits - Random glucose (Ancestry: All); rs1164199774 [12307512 to 13307512]T2D Knowledge Portal - Glucose Traits - Random glucose (Ancestry: All)	0.3955	TSEN2; Gene dist: 26656	TSEN2; TSS dist: 26656	0.0067	0.0011	2.108e-10	0.0073	0.0012	8.312e-10	-0.0027	0.0024	0.2746	0.007378	0.001178	3.305e-10	*Yes*		6.29107e-07
	3:12472032:A_G	CPMA	MID;SAS;EUR;HIS;AMR	a	g	0.0564	MAF >=1%	448961	3	12472032	HbA1c	STST	COMBINED	rs12491937 [11726744 to 12726744]T2D Knowledge Portal - HbA1c Traits - HbA1c adj BMI (Ancestry: All); rs13066322 [11727766 to 12727766]T2D Knowledge Portal - HbA1c Traits - HbA1c (Ancestry: All); rs1801282 [11851626 to 12851626]T2D Knowledge Portal - Insulin Traits - Fasting insulin adj BMI (Ancestry: All); rs7650482 [12300305 to 13300305]T2D Knowledge Portal - Glucose Traits - Random glucose (Ancestry: All); rs1164199774 [12307512 to 13307512]T2D Knowledge Portal - Glucose Traits - Random glucose (Ancestry: All)	0.2317	TSEN2; Gene dist: 12389	TSEN2; TSS dist: 12389	-0.0081	0.0013	9.83e-10	-0.0071	0.0014	5.359e-07	-0.006	0.003	0.0437	-0.007181	0.001389	2.872e-11	*Yes*		2.27909e-08
	3:12474103:C_T	EUR	AGES_hu370CNV;AGES_gsa;ARIC;UKBB;EPIC-Norfolk;Fenland;FHS;GAPP;LBC1936;LL-GSA;LL-Affy;LL-CS;LLFS;NEO;SHIP_TREND_B2;SHIP_TREND_B1;SHIP_START;YFS;FINNGEN	t	c	0.705	MAF >=1%	238068	3	12474103	HbA1c	STST	FEMALE	rs12491937 [11726744 to 12726744]T2D Knowledge Portal - HbA1c Traits - HbA1c adj BMI (Ancestry: All); rs13066322 [11727766 to 12727766]T2D Knowledge Portal - HbA1c Traits - HbA1c (Ancestry: All); rs1801282 [11851626 to 12851626]T2D Knowledge Portal - Insulin Traits - Fasting insulin adj BMI (Ancestry: All); rs7650482 [12300305 to 13300305]T2D Knowledge Portal - Glucose Traits - Random glucose (Ancestry: All); rs1164199774 [12307512 to 13307512]T2D Knowledge Portal - Glucose Traits - Random glucose (Ancestry: All)	0.09128	TSEN2; Gene dist: 10318	TSEN2; TSS dist: 10318	0.0076	0.001	6.596e-15	0.0079	0.0011	3.291e-13	-0.0018	0.0023	0.4258	0.007989	0.001075	6.084e-15	*Yes*		2.36509e-11
	3:12474103:C_T	EUR	AGES_hu370CNV;AGES_gsa;ARIC;UKBB;EPIC-Norfolk;Fenland;FHS;GAPP;LBC1936;LL-Affy;LL-CS;LL-GSA;LLFS;NEO;SHIP_TREND_B1;SHIP_TREND_B2;SHIP_START;FINNGEN	t	c	0.705	MAF >=1%	237181	3	12474103	HbA1c	LTST	FEMALE	rs12491937 [11726744 to 12726744]T2D Knowledge Portal - HbA1c Traits - HbA1c adj BMI (Ancestry: All); rs13066322 [11727766 to 12727766]T2D Knowledge Portal - HbA1c Traits - HbA1c (Ancestry: All); rs1801282 [11851626 to 12851626]T2D Knowledge Portal - Insulin Traits - Fasting insulin adj BMI (Ancestry: All); rs7650482 [12300305 to 13300305]T2D Knowledge Portal - Glucose Traits - Random glucose (Ancestry: All); rs1164199774 [12307512 to 13307512]T2D Knowledge Portal - Glucose Traits - Random glucose (Ancestry: All)	0.1516	TSEN2; Gene dist: 10318	TSEN2; TSS dist: 10318	0.0075	0.001	1.508e-14	0.0073	0.0011	6.47e-12	0.0006	0.0024	0.8125	0.00739	0.001055	1.829e-14	*Yes*		5.4142e-11
	3:12480199:C_T	CPMA	MID;SAS;AFR;EUR;HIS;AMR;EAS	t	c	0.3797	MAF >=1%	487048	3	12480199	HbA1c	STST	COMBINED	rs12491937 [11726744 to 12726744]T2D Knowledge Portal - HbA1c Traits - HbA1c adj BMI (Ancestry: All); rs13066322 [11727766 to 12727766]T2D Knowledge Portal - HbA1c Traits - HbA1c (Ancestry: All); rs1801282 [11851626 to 12851626]T2D Knowledge Portal - Insulin Traits - Fasting insulin adj BMI (Ancestry: All); rs7650482 [12300305 to 13300305]T2D Knowledge Portal - Glucose Traits - Random glucose (Ancestry: All); rs1164199774 [12307512 to 13307512]T2D Knowledge Portal - Glucose Traits - Random glucose (Ancestry: All)	0.4481	TSEN2; Gene dist: 4222	TSEN2; TSS dist: 4222	-0.0039	0.0007	3.397e-08	-0.0038	0.0008	1.351e-06	-0.0006	0.0016	0.687	-0.003844	0.0007377	1.496e-08	No		7.60125e-06
	3:12480199:C_T	CPMA	HIS;EUR;AMR;AFR;EAS;MID;SAS	t	c	0.3797	MAF >=1%	487048	3	12480199	HbA1c	LTST	COMBINED	rs12491937 [11726744 to 12726744]T2D Knowledge Portal - HbA1c Traits - HbA1c adj BMI (Ancestry: All); rs13066322 [11727766 to 12727766]T2D Knowledge Portal - HbA1c Traits - HbA1c (Ancestry: All); rs1801282 [11851626 to 12851626]T2D Knowledge Portal - Insulin Traits - Fasting insulin adj BMI (Ancestry: All); rs7650482 [12300305 to 13300305]T2D Knowledge Portal - Glucose Traits - Random glucose (Ancestry: All); rs1164199774 [12307512 to 13307512]T2D Knowledge Portal - Glucose Traits - Random glucose (Ancestry: All)	0.5412	TSEN2; Gene dist: 4222	TSEN2; TSS dist: 4222	-0.0039	0.0007	3.461e-08	-0.0041	0.0008	2.856e-07	0.001	0.0016	0.5124	-0.004115	0.0007352	1.607e-08	No		8.10241e-06
	3:125142345:C_G	CPMA	MID;SAS;AFR;EUR;HIS;AMR;EAS	c	g	0.5349	MAF >=1%	487048	3	125142345	HbA1c	STST	COMBINED	rs9873519 [124702613 to 125702613]T2D Knowledge Portal - Glucose Traits - Random glucose (Ancestry: All)	0.9667	SLC12A8; Gene dist: 70519	SLC12A8; TSS dist: 69054	-0.0035	0.0007	2.405e-07	-0.004	0.0008	2.081e-07	0.0019	0.0015	0.2038	-0.004104	0.0007274	4.264e-08	No		2.00251e-05
	3:125200933:C_T	EUR	AGES_hu370CNV;AGES_gsa;ARIC;BHS;UKBB;EPIC-Norfolk;Fenland;FHS;GAPP;LBC1936;LL-GSA;LL-Affy;LL-CS;LLFS;NEO;SHIP_TREND_B1;SHIP_TREND_B2;SHIP_START;YFS;FINNGEN	t	c	0.4658	MAF >=1%	433358	3	125200933	HbA1c	STST	COMBINED	rs9873519 [124702613 to 125702613]T2D Knowledge Portal - Glucose Traits - Random glucose (Ancestry: All)	0.08079	SLC12A8; Gene dist: 11931	SLC12A8; TSS dist: 10466	-0.0048	0.0007	4.415e-12	-0.0051	0.0008	1.951e-11	0.0017	0.0016	0.2927	-0.005146	0.0007528	5.694e-12	*Yes*		9.61677e-09
	3:125200933:C_T	EUR	AGES_hu370CNV;AGES_gsa;ARIC;BHS;UKBB;EPIC-Norfolk;Fenland;FHS;GAPP;LBC1936;LL-CS;LL-GSA;LL-Affy;LLFS;NEO;SHIP_START;SHIP_TREND_B1;SHIP_TREND_B2;YFS;FINNGEN	t	c	0.4658	MAF >=1%	433358	3	125200933	HbA1c	LTST	COMBINED	rs9873519 [124702613 to 125702613]T2D Knowledge Portal - Glucose Traits - Random glucose (Ancestry: All)	0.4402	SLC12A8; Gene dist: 11931	SLC12A8; TSS dist: 10466	-0.0048	0.0007	4.592e-12	-0.0046	0.0008	1.405e-09	-0.0009	0.0016	0.5751	-0.004644	0.0007515	6.874e-12	*Yes*		1.04307e-08
	3:125200933:C_T	EUR	AGES_hu370CNV;AGES_gsa;ARIC;ASPREE;BHS;CFS;UKBB-NF;UKBB-F;DRSEXTRA;Fenland;FHS;GAPP;GS;HCS;LL-GSA;LL-Affy;LL-CS;LLFS;MESA;NEO;RS;RS2;SHIP_TREND_B2;SHIP_TREND_B1;WHI_garnet;WHI_whims;YFS;CHS;FINNGEN	t	c	0.4647	MAF >=1%	413152	3	125200933	GL	LTST	COMBINED	rs9873519 [124702613 to 125702613]T2D Knowledge Portal - Glucose Traits - Random glucose (Ancestry: All)	0.9893	SLC12A8; Gene dist: 11931	SLC12A8; TSS dist: 10466	-0.1448	0.0214	1.306e-11	-0.1617	0.0237	8.17e-12	0.0839	0.0536	0.117	-0.1618	0.02384	2.759e-11	*Yes*		2.36698e-07
	3:125200933:C_T	EUR	AGES_hu370CNV;AGES_gsa;ARIC;ASPREE;BHS;CFS;UKBB-F;UKBB-NF;DRSEXTRA;Fenland;FHS;GAPP;GS;HCS;LL-GSA;LL-Affy;LL-CS;LLFS;MESA;NEO;RS;RS2;SHIP_TREND_B2;SHIP_TREND_B1;WHI_garnet;WHI_whims;YFS;CHS;FINNGEN	t	c	0.4647	MAF >=1%	413152	3	125200933	GL	STST	COMBINED	rs9873519 [124702613 to 125702613]T2D Knowledge Portal - Glucose Traits - Random glucose (Ancestry: All)	0.3213	SLC12A8; Gene dist: 11931	SLC12A8; TSS dist: 10466	-0.1445	0.0214	1.426e-11	-0.1657	0.0238	3.355e-12	0.1083	0.0528	0.04019	-0.1652	0.02368	1.316e-11	*Yes*		1.1919e-07
	3:125200933:C_T	EUR	AGES_hu370CNV;AGES_gsa;ARIC;ASPREE;BHS;CFS;UKBB-F;UKBB-NF;DRSEXTRA;Fenland;FHS;GAPP;GS;HCS;LL-CS;LL-GSA;LL-Affy;LLFS;MESA;NEO;RS;RS2;SHIP_TREND_B1;SHIP_TREND_B2;WHI_whims;WHI_garnet;YFS;CHS;FINNGEN	t	c	0.4647	MAF >=1%	230805	3	125200933	GL	STST	FEMALE	rs9873519 [124702613 to 125702613]T2D Knowledge Portal - Glucose Traits - Random glucose (Ancestry: All)	0.3674	SLC12A8; Gene dist: 11931	SLC12A8; TSS dist: 10466	-0.1539	0.0277	2.867e-08	-0.1816	0.0312	6.018e-09	0.1292	0.0674	0.05533	-0.1809	0.03119	3.406e-08	No		0.000221161
	3:125200933:C_T	CPMA	MID;SAS;AFR;EUR;HIS;AMR;EAS	t	c	0.5945	MAF >=1%	486913	3	125200933	HbA1c	STST	COMBINED	rs9873519 [124702613 to 125702613]T2D Knowledge Portal - Glucose Traits - Random glucose (Ancestry: All)	0.3244	SLC12A8; Gene dist: 11931	SLC12A8; TSS dist: 10466	-0.005	0.0007	4.129e-13	-0.0054	0.0008	1.694e-12	0.0023	0.0015	0.125	-0.005451	0.0007262	7.108e-14	*Yes*		7.54361e-11
	3:125200933:C_T	CPMA	EUR;AFR;EAS;HIS;SAS;MID;AMR	t	c	0.601	MAF >=1%	271378	3	125200933	GL	LTST	FEMALE	rs9873519 [124702613 to 125702613]T2D Knowledge Portal - Glucose Traits - Random glucose (Ancestry: All)	0.7723	SLC12A8; Gene dist: 11931	SLC12A8; TSS dist: 10466	-0.1591	0.0257	6.379e-10	-0.1653	0.0281	3.984e-09	0.0316	0.0673	0.6386	-0.1664	0.02847	3.545e-09	*Yes*		2.21359e-05
	3:125200933:C_T	CPMA	EUR;HIS;EAS;SAS;AFR;AMR;MID	t	c	0.6009	MAF >=1%	272369	3	125200933	GL	STST	FEMALE	rs9873519 [124702613 to 125702613]T2D Knowledge Portal - Glucose Traits - Random glucose (Ancestry: All)	0.3646	SLC12A8; Gene dist: 11931	SLC12A8; TSS dist: 10466	-0.1596	0.0256	4.896e-10	-0.1886	0.0287	5.062e-11	0.1341	0.0619	0.03039	-0.187	0.02865	3.656e-10	*Yes*		2.75673e-06
	3:125200933:C_T	CPMA	MID;EAS;AFR;AMR;SAS;EUR;HIS	t	c	0.591	MAF >=1%	214773	3	125200933	HbA1c	STST	MALE	rs9873519 [124702613 to 125702613]T2D Knowledge Portal - Glucose Traits - Random glucose (Ancestry: All)	0.7053	SLC12A8; Gene dist: 11931	SLC12A8; TSS dist: 10466	-0.0063	0.001	1.084e-10	-0.0069	0.0011	1.544e-10	0.0026	0.0026	0.3147	-0.006846	0.001103	9.638e-10	*Yes*		1.3146e-06
	3:125200933:C_T	CPMA	AFR;AMR;EAS;HIS;EUR;MID;SAS	t	c	0.591	MAF >=1%	214928	3	125200933	HbA1c	LTST	MALE	rs9873519 [124702613 to 125702613]T2D Knowledge Portal - Glucose Traits - Random glucose (Ancestry: All)	0.2853	SLC12A8; Gene dist: 11931	SLC12A8; TSS dist: 10466	-0.0063	0.001	1.077e-10	-0.006	0.0012	2.096e-07	-0.0015	0.0023	0.5061	-0.006025	0.001129	1.967e-09	*Yes*		2.53008e-06
	3:125200933:C_T	CPMA	EUR;AFR;AMR;MID;EAS;HIS;SAS	t	c	0.5957	MAF >=1%	479985	3	125200933	GL	LTST	COMBINED	rs9873519 [124702613 to 125702613]T2D Knowledge Portal - Glucose Traits - Random glucose (Ancestry: All)	0.236	SLC12A8; Gene dist: 11931	SLC12A8; TSS dist: 10466	-0.1499	0.0201	8.578e-14	-0.1621	0.0222	2.567e-13	0.0591	0.0494	0.2315	-0.1624	0.02219	1.747e-13	*Yes*		1.1638e-09
	3:125200933:C_T	CPMA	AMR;SAS;HIS;EAS;EUR;AFR;MID	t	c	0.5956	MAF >=1%	479732	3	125200933	GL	STST	COMBINED	rs9873519 [124702613 to 125702613]T2D Knowledge Portal - Glucose Traits - Random glucose (Ancestry: All)	0.1643	SLC12A8; Gene dist: 11931	SLC12A8; TSS dist: 10466	-0.1503	0.0201	7.577e-14	-0.1663	0.0222	7.662e-14	0.0842	0.0488	0.08396	-0.1657	0.02208	1.011e-13	*Yes*		6.86358e-10
	3:125202613:C_T	EUR	AGES_gsa;AGES_hu370CNV;ARIC;UKBB;EPIC-Norfolk;Fenland;FHS;GAPP;LBC1936;LL-GSA;LL-Affy;LL-CS;LLFS;NEO;SHIP_TREND_B2;SHIP_TREND_B1;SHIP_START;YFS;FINNGEN	t	c	0.5333	MAF >=1%	194924	3	125202613	HbA1c	STST	MALE	rs9873519 [124702613 to 125702613]T2D Knowledge Portal - Glucose Traits - Random glucose (Ancestry: All)	0.07266	SLC12A8; Gene dist: 10251	SLC12A8; TSS dist: 8786	0.0064	0.0011	9.465e-10	0.0069	0.0011	1.559e-09	-0.0026	0.0027	0.3347	0.006915	0.001142	2.542e-09	*Yes*		3.57037e-06
	3:125202613:C_T	EUR	AGES_hu370CNV;AGES_gsa;ARIC;BHS;UKBB;EPIC-Norfolk;Fenland;FHS;GAPP;LBC1936;LL-GSA;LL-CS;LL-Affy;LLFS;NEO;SHIP_TREND_B2;SHIP_TREND_B1;SHIP_START;YFS;FINNGEN	t	c	0.5333	MAF >=1%	195079	3	125202613	HbA1c	LTST	MALE	rs9873519 [124702613 to 125702613]T2D Knowledge Portal - Glucose Traits - Random glucose (Ancestry: All)	0.4292	SLC12A8; Gene dist: 10251	SLC12A8; TSS dist: 8786	0.0064	0.001	1.27e-09	0.0061	0.0012	2.61e-07	0.0017	0.0024	0.4896	0.006099	0.001169	4.142e-09	*Yes*		6.08317e-06
	3:125202613:C_T	CPMA	HIS;EUR;AMR;AFR;EAS;MID;SAS	t	c	0.3907	MAF >=1%	487048	3	125202613	HbA1c	LTST	COMBINED	rs9873519 [124702613 to 125702613]T2D Knowledge Portal - Glucose Traits - Random glucose (Ancestry: All)	0.07945	SLC12A8; Gene dist: 10251	SLC12A8; TSS dist: 8786	0.005	0.0007	4.426e-13	0.0047	0.0008	1.516e-09	0.0013	0.0015	0.3874	0.004724	0.0007271	1.247e-13	*Yes*		1.27915e-10
	3:125204537:A_C	CPMA	MID;SAS;AFR;EUR;HIS;AMR;EAS	a	c	0.7609	MAF >=1%	458960	3	125204537	HbA1c	STST	COMBINED	rs9873519 [124702613 to 125702613]T2D Knowledge Portal - Glucose Traits - Random glucose (Ancestry: All)	0.7237	SLC12A8; Gene dist: 8327	SLC12A8; TSS dist: 6862	0.0045	0.0007	1.844e-10	0.005	0.0008	3.805e-10	-0.0024	0.0017	0.1514	0.005041	0.000795	4.605e-10	*Yes*		3.09938e-07
	3:125204537:A_C	CPMA	HIS;EUR;AMR;AFR;EAS;MID;SAS	a	c	0.7609	MAF >=1%	458960	3	125204537	HbA1c	LTST	COMBINED	rs9873519 [124702613 to 125702613]T2D Knowledge Portal - Glucose Traits - Random glucose (Ancestry: All)	0.3627	SLC12A8; Gene dist: 8327	SLC12A8; TSS dist: 6862	0.0045	0.0007	1.844e-10	0.0044	0.0008	3.403e-08	0.0008	0.0017	0.6336	0.004441	0.0007927	7.767e-10	*Yes*		4.96615e-07
	3:125204537:A_C	CPMA	EUR;AFR;AMR;MID;EAS;HIS;SAS	a	c	0.7592	MAF >=1%	436313	3	125204537	GL	LTST	COMBINED	rs9873519 [124702613 to 125702613]T2D Knowledge Portal - Glucose Traits - Random glucose (Ancestry: All)	0.4084	SLC12A8; Gene dist: 8327	SLC12A8; TSS dist: 6862	0.1291	0.0225	1.005e-08	0.1363	0.0248	3.834e-08	-0.0359	0.0552	0.5156	0.1365	0.02488	3.82e-08	No		0.00010705
	3:125204537:A_C	CPMA	AMR;SAS;HIS;EAS;EUR;AFR;MID	a	c	0.7591	MAF >=1%	435829	3	125204537	GL	STST	COMBINED	rs9873519 [124702613 to 125702613]T2D Knowledge Portal - Glucose Traits - Random glucose (Ancestry: All)	0.1984	SLC12A8; Gene dist: 8327	SLC12A8; TSS dist: 6862	0.1297	0.0225	8.821e-09	0.1422	0.0249	1.131e-08	-0.0634	0.0545	0.2441	0.1417	0.02469	2.116e-08	No		6.20891e-05
	3:12582822:A_G	CPMA	EUR;SAS;AMR;AFR;EAS;MID;HIS	a	g	0.7984	MAF >=1%	269241	3	12582822	HbA1c	LTST	FEMALE	rs12491937 [11726744 to 12726744]T2D Knowledge Portal - HbA1c Traits - HbA1c adj BMI (Ancestry: All); rs13066322 [11727766 to 12727766]T2D Knowledge Portal - HbA1c Traits - HbA1c (Ancestry: All); rs1801282 [11851626 to 12851626]T2D Knowledge Portal - Insulin Traits - Fasting insulin adj BMI (Ancestry: All); rs7650482 [12300305 to 13300305]T2D Knowledge Portal - Glucose Traits - Random glucose (Ancestry: All); rs1164199774 [12307512 to 13307512]T2D Knowledge Portal - Glucose Traits - Random glucose (Ancestry: All)	0.8594	MKRN2OS; Gene dist: 21763	MKRN2; TSS dist: 25735	0.0084	0.0011	1.063e-14	0.0085	0.0012	7.401e-13	-0.0014	0.0026	0.5844	0.008511	0.00113	2.684e-15	*Yes*		6.22284e-12
	3:12585017:A_G	EUR	AGES_hu370CNV;AGES_gsa;ARIC;BHS;UKBB;EPIC-Norfolk;Fenland;FHS;GAPP;LBC1936;LL-GSA;LL-Affy;LL-CS;LLFS;NEO;SHIP_TREND_B1;SHIP_TREND_B2;SHIP_START;YFS;FINNGEN	a	g	0.3616	MAF >=1%	433358	3	12585017	HbA1c	STST	COMBINED	rs12491937 [11726744 to 12726744]T2D Knowledge Portal - HbA1c Traits - HbA1c adj BMI (Ancestry: All); rs13066322 [11727766 to 12727766]T2D Knowledge Portal - HbA1c Traits - HbA1c (Ancestry: All); rs1801282 [11851626 to 12851626]T2D Knowledge Portal - Insulin Traits - Fasting insulin adj BMI (Ancestry: All); rs7650482 [12300305 to 13300305]T2D Knowledge Portal - Glucose Traits - Random glucose (Ancestry: All); rs1164199774 [12307512 to 13307512]T2D Knowledge Portal - Glucose Traits - Random glucose (Ancestry: All)	0.1108	MKRN2OS; Gene dist: 23958	MKRN2; TSS dist: 27930	-0.0066	0.0007	4.5e-20	-0.007	0.0008	1.608e-18	0.0019	0.0017	0.27	-0.007037	0.0007786	5.78e-21	*Yes*		5.47936e-17
	3:12585017:A_G	EUR	AGES_hu370CNV;AGES_gsa;ARIC;BHS;UKBB;EPIC-Norfolk;Fenland;FHS;GAPP;LBC1936;LL-CS;LL-GSA;LL-Affy;LLFS;NEO;SHIP_START;SHIP_TREND_B1;SHIP_TREND_B2;YFS;FINNGEN	a	g	0.3616	MAF >=1%	433358	3	12585017	HbA1c	LTST	COMBINED	rs12491937 [11726744 to 12726744]T2D Knowledge Portal - HbA1c Traits - HbA1c adj BMI (Ancestry: All); rs13066322 [11727766 to 12727766]T2D Knowledge Portal - HbA1c Traits - HbA1c (Ancestry: All); rs1801282 [11851626 to 12851626]T2D Knowledge Portal - Insulin Traits - Fasting insulin adj BMI (Ancestry: All); rs7650482 [12300305 to 13300305]T2D Knowledge Portal - Glucose Traits - Random glucose (Ancestry: All); rs1164199774 [12307512 to 13307512]T2D Knowledge Portal - Glucose Traits - Random glucose (Ancestry: All)	0.4584	MKRN2OS; Gene dist: 23958	MKRN2; TSS dist: 27930	-0.0066	0.0007	4.334e-20	-0.0068	0.0008	7.452e-18	0.0012	0.0017	0.49	-0.006939	0.0007776	3.468e-21	*Yes*		2.92956e-17
	3:12585017:A_G	EUR	AGES_gsa;AGES_hu370CNV;ARIC;UKBB;EPIC-Norfolk;Fenland;FHS;GAPP;LBC1936;LL-GSA;LL-Affy;LL-CS;LLFS;NEO;SHIP_TREND_B2;SHIP_TREND_B1;SHIP_START;YFS;FINNGEN	a	g	0.3605	MAF >=1%	194924	3	12585017	HbA1c	STST	MALE	rs12491937 [11726744 to 12726744]T2D Knowledge Portal - HbA1c Traits - HbA1c adj BMI (Ancestry: All); rs13066322 [11727766 to 12727766]T2D Knowledge Portal - HbA1c Traits - HbA1c (Ancestry: All); rs1801282 [11851626 to 12851626]T2D Knowledge Portal - Insulin Traits - Fasting insulin adj BMI (Ancestry: All); rs7650482 [12300305 to 13300305]T2D Knowledge Portal - Glucose Traits - Random glucose (Ancestry: All); rs1164199774 [12307512 to 13307512]T2D Knowledge Portal - Glucose Traits - Random glucose (Ancestry: All)	0.5337	MKRN2OS; Gene dist: 23958	MKRN2; TSS dist: 27930	-0.0065	0.0011	2.001e-09	-0.0074	0.0012	4.786e-10	0.0047	0.0028	0.08692	-0.007419	0.001177	1.493e-09	*Yes*		2.19355e-06
	3:12585017:A_G	EUR	AGES_hu370CNV;AGES_gsa;ARIC;BHS;UKBB;EPIC-Norfolk;Fenland;FHS;GAPP;LBC1936;LL-GSA;LL-CS;LL-Affy;LLFS;NEO;SHIP_TREND_B2;SHIP_TREND_B1;SHIP_START;YFS;FINNGEN	a	g	0.3605	MAF >=1%	195079	3	12585017	HbA1c	LTST	MALE	rs12491937 [11726744 to 12726744]T2D Knowledge Portal - HbA1c Traits - HbA1c adj BMI (Ancestry: All); rs13066322 [11727766 to 12727766]T2D Knowledge Portal - HbA1c Traits - HbA1c (Ancestry: All); rs1801282 [11851626 to 12851626]T2D Knowledge Portal - Insulin Traits - Fasting insulin adj BMI (Ancestry: All); rs7650482 [12300305 to 13300305]T2D Knowledge Portal - Glucose Traits - Random glucose (Ancestry: All); rs1164199774 [12307512 to 13307512]T2D Knowledge Portal - Glucose Traits - Random glucose (Ancestry: All)	0.7452	MKRN2OS; Gene dist: 23958	MKRN2; TSS dist: 27930	-0.0065	0.0011	1.758e-09	-0.0067	0.0012	3.571e-08	0.0007	0.0025	0.7887	-0.006811	0.001204	3.388e-09	*Yes*		5.10833e-06
	3:12585017:A_G	CPMA	MID;SAS;AFR;EUR;HIS;AMR;EAS	a	g	0.3606	MAF >=1%	487048	3	12585017	HbA1c	STST	COMBINED	rs12491937 [11726744 to 12726744]T2D Knowledge Portal - HbA1c Traits - HbA1c adj BMI (Ancestry: All); rs13066322 [11727766 to 12727766]T2D Knowledge Portal - HbA1c Traits - HbA1c (Ancestry: All); rs1801282 [11851626 to 12851626]T2D Knowledge Portal - Insulin Traits - Fasting insulin adj BMI (Ancestry: All); rs7650482 [12300305 to 13300305]T2D Knowledge Portal - Glucose Traits - Random glucose (Ancestry: All); rs1164199774 [12307512 to 13307512]T2D Knowledge Portal - Glucose Traits - Random glucose (Ancestry: All)	0.8137	MKRN2OS; Gene dist: 23958	MKRN2; TSS dist: 27930	-0.0065	0.0007	1.496e-20	-0.0069	0.0008	1.692e-18	0.0019	0.0016	0.2571	-0.006975	0.0007658	2.842e-21	*Yes*		5.98268e-18
	3:12585017:A_G	CPMA	HIS;EUR;AMR;AFR;EAS;MID;SAS	a	g	0.3606	MAF >=1%	487048	3	12585017	HbA1c	LTST	COMBINED	rs12491937 [11726744 to 12726744]T2D Knowledge Portal - HbA1c Traits - HbA1c adj BMI (Ancestry: All); rs13066322 [11727766 to 12727766]T2D Knowledge Portal - HbA1c Traits - HbA1c (Ancestry: All); rs1801282 [11851626 to 12851626]T2D Knowledge Portal - Insulin Traits - Fasting insulin adj BMI (Ancestry: All); rs7650482 [12300305 to 13300305]T2D Knowledge Portal - Glucose Traits - Random glucose (Ancestry: All); rs1164199774 [12307512 to 13307512]T2D Knowledge Portal - Glucose Traits - Random glucose (Ancestry: All)	0.4611	MKRN2OS; Gene dist: 23958	MKRN2; TSS dist: 27930	-0.0065	0.0007	1.496e-20	-0.0068	0.0008	1.388e-17	0.0013	0.0016	0.4199	-0.006903	0.0007635	1.557e-21	*Yes*		3.30866e-18
	3:12585017:A_G	CPMA	MID;EAS;AFR;AMR;SAS;EUR;HIS	a	g	0.3618	MAF >=1%	214773	3	12585017	HbA1c	STST	MALE	rs12491937 [11726744 to 12726744]T2D Knowledge Portal - HbA1c Traits - HbA1c adj BMI (Ancestry: All); rs13066322 [11727766 to 12727766]T2D Knowledge Portal - HbA1c Traits - HbA1c (Ancestry: All); rs1801282 [11851626 to 12851626]T2D Knowledge Portal - Insulin Traits - Fasting insulin adj BMI (Ancestry: All); rs7650482 [12300305 to 13300305]T2D Knowledge Portal - Glucose Traits - Random glucose (Ancestry: All); rs1164199774 [12307512 to 13307512]T2D Knowledge Portal - Glucose Traits - Random glucose (Ancestry: All)	0.9123	MKRN2OS; Gene dist: 23958	MKRN2; TSS dist: 27930	-0.0065	0.0011	2.722e-09	-0.0075	0.0012	1.588e-10	0.0056	0.0027	0.03839	-0.007558	0.001153	3.778e-10	*Yes*		5.51099e-07
	3:12585017:A_G	CPMA	AFR;AMR;EAS;HIS;EUR;MID;SAS	a	g	0.3619	MAF >=1%	215045	3	12585017	HbA1c	LTST	MALE	rs12491937 [11726744 to 12726744]T2D Knowledge Portal - HbA1c Traits - HbA1c adj BMI (Ancestry: All); rs13066322 [11727766 to 12727766]T2D Knowledge Portal - HbA1c Traits - HbA1c (Ancestry: All); rs1801282 [11851626 to 12851626]T2D Knowledge Portal - Insulin Traits - Fasting insulin adj BMI (Ancestry: All); rs7650482 [12300305 to 13300305]T2D Knowledge Portal - Glucose Traits - Random glucose (Ancestry: All); rs1164199774 [12307512 to 13307512]T2D Knowledge Portal - Glucose Traits - Random glucose (Ancestry: All)	0.4969	MKRN2OS; Gene dist: 23958	MKRN2; TSS dist: 27930	-0.0064	0.0011	4.061e-09	-0.0067	0.0012	1.054e-08	0.0012	0.0024	0.6221	-0.006864	0.001181	2.244e-09	*Yes*		2.86057e-06
	3:12620521:A_G	CPMA	HIS;SAS;EUR;MID;AMR;EAS;AFR	a	g	0.181	MAF >=1%	271421	3	12620521	HbA1c	STST	FEMALE	rs12491937 [11726744 to 12726744]T2D Knowledge Portal - HbA1c Traits - HbA1c adj BMI (Ancestry: All); rs13066322 [11727766 to 12727766]T2D Knowledge Portal - HbA1c Traits - HbA1c (Ancestry: All); rs1801282 [11851626 to 12851626]T2D Knowledge Portal - Insulin Traits - Fasting insulin adj BMI (Ancestry: All); rs7650482 [12300305 to 13300305]T2D Knowledge Portal - Glucose Traits - Random glucose (Ancestry: All); rs1164199774 [12307512 to 13307512]T2D Knowledge Portal - Glucose Traits - Random glucose (Ancestry: All)	0.3923	RAF1; Gene dist: 43680	RAF1; TSS dist: 42494	-0.0093	0.0012	3.652e-15	-0.0088	0.0013	4.85e-12	-0.002	0.0027	0.4701	-0.008885	0.001281	1.404e-15	*Yes*		3.30271e-12
	3:12661063:A_G	EUR	AGES_hu370CNV;AGES_gsa;ARIC;BHS;UKBB;EPIC-Norfolk;Fenland;FHS;GAPP;LBC1936;LL-GSA;LL-Affy;LL-CS;LLFS;NEO;SHIP_TREND_B2;SHIP_TREND_B1;SHIP_START;YFS;FINNGEN	a	g	0.5666	MAF >=1%	238279	3	12661063	HbA1c	STST	FEMALE	rs12491937 [11726744 to 12726744]T2D Knowledge Portal - HbA1c Traits - HbA1c adj BMI (Ancestry: All); rs13066322 [11727766 to 12727766]T2D Knowledge Portal - HbA1c Traits - HbA1c (Ancestry: All); rs1801282 [11851626 to 12851626]T2D Knowledge Portal - Insulin Traits - Fasting insulin adj BMI (Ancestry: All); rs7650482 [12300305 to 13300305]T2D Knowledge Portal - Glucose Traits - Random glucose (Ancestry: All); rs1164199774 [12307512 to 13307512]T2D Knowledge Portal - Glucose Traits - Random glucose (Ancestry: All)	0.9904	RAF1; Gene dist: 3138	RAF1; TSS dist: 1952	-0.0052	0.0009	4.71e-09	-0.0044	0.001	1.049e-05	-0.0034	0.0021	0.0959	-0.004413	0.0009842	3.695e-09	*Yes*		4.83437e-06
	3:12662664:C_T	EUR	AGES_hu370CNV;AGES_gsa;ARIC;BHS;UKBB;EPIC-Norfolk;Fenland;FHS;GAPP;LBC1936;LL-Affy;LL-CS;LL-GSA;LLFS;NEO;SHIP_TREND_B1;SHIP_TREND_B2;SHIP_START;FINNGEN	t	c	0.4334	MAF >=1%	237392	3	12662664	HbA1c	LTST	FEMALE	rs12491937 [11726744 to 12726744]T2D Knowledge Portal - HbA1c Traits - HbA1c adj BMI (Ancestry: All); rs13066322 [11727766 to 12727766]T2D Knowledge Portal - HbA1c Traits - HbA1c (Ancestry: All); rs1801282 [11851626 to 12851626]T2D Knowledge Portal - Insulin Traits - Fasting insulin adj BMI (Ancestry: All); rs7650482 [12300305 to 13300305]T2D Knowledge Portal - Glucose Traits - Random glucose (Ancestry: All); rs1164199774 [12307512 to 13307512]T2D Knowledge Portal - Glucose Traits - Random glucose (Ancestry: All)	0.9917	RAF1; Gene dist: 1537	RAF1; TSS dist: 351	0.0052	0.0009	4.65e-09	0.0052	0.001	6.993e-08	-0.0003	0.0022	0.8965	0.005282	0.000964	1.116e-08	No		1.13324e-05
	3:12694138:A_G	CPMA	MID;SAS;AFR;EUR;HIS;AMR;EAS	a	g	0.0734	MAF >=1%	483813	3	12694138	HbA1c	STST	COMBINED	rs12491937 [11726744 to 12726744]T2D Knowledge Portal - HbA1c Traits - HbA1c adj BMI (Ancestry: All); rs13066322 [11727766 to 12727766]T2D Knowledge Portal - HbA1c Traits - HbA1c (Ancestry: All); rs1801282 [11851626 to 12851626]T2D Knowledge Portal - Insulin Traits - Fasting insulin adj BMI (Ancestry: All); rs7650482 [12300305 to 13300305]T2D Knowledge Portal - Glucose Traits - Random glucose (Ancestry: All); rs1164199774 [12307512 to 13307512]T2D Knowledge Portal - Glucose Traits - Random glucose (Ancestry: All)	0.9788	RAF1; Gene dist: 29937	RAF1; TSS dist: 30021	-0.0062	0.0012	3.683e-07	-0.0071	0.0013	4.189e-08	0.0045	0.0026	0.09198	-0.007221	0.001248	3.07e-08	No		1.47705e-05
	3:12694138:A_G	CPMA	HIS;EUR;AMR;AFR;EAS;MID;SAS	a	g	0.0732	MAF >=1%	485637	3	12694138	HbA1c	LTST	COMBINED	rs12491937 [11726744 to 12726744]T2D Knowledge Portal - HbA1c Traits - HbA1c adj BMI (Ancestry: All); rs13066322 [11727766 to 12727766]T2D Knowledge Portal - HbA1c Traits - HbA1c (Ancestry: All); rs1801282 [11851626 to 12851626]T2D Knowledge Portal - Insulin Traits - Fasting insulin adj BMI (Ancestry: All); rs7650482 [12300305 to 13300305]T2D Knowledge Portal - Glucose Traits - Random glucose (Ancestry: All); rs1164199774 [12307512 to 13307512]T2D Knowledge Portal - Glucose Traits - Random glucose (Ancestry: All)	0.9746	RAF1; Gene dist: 29937	RAF1; TSS dist: 30021	-0.0061	0.0012	3.958e-07	-0.007	0.0013	8.016e-08	0.0045	0.0026	0.08943	-0.007102	0.001242	4.032e-08	No		1.89805e-05
	3:12754168:C_T	CPMA	HIS;EUR;AMR;MID;SAS	t	c	0.075	MAF >=1%	392522	3	12754168	HbA1c	LTST	COMBINED	rs1801282 [11851626 to 12851626]T2D Knowledge Portal - Insulin Traits - Fasting insulin adj BMI (Ancestry: All); rs7650482 [12300305 to 13300305]T2D Knowledge Portal - Glucose Traits - Random glucose (Ancestry: All); rs1164199774 [12307512 to 13307512]T2D Knowledge Portal - Glucose Traits - Random glucose (Ancestry: All)	0.06449	TMEM40; Gene dist: 15289	TMEM40; TSS dist: 5091	-0.0082	0.0014	7.561e-09	-0.0088	0.0015	6.262e-09	0.003	0.0032	0.336	-0.008806	0.001492	3.182e-09	*Yes*		1.80398e-06
	3:12767567:A_G	EUR	AGES_hu370CNV;AGES_gsa;ARIC;BHS;UKBB;EPIC-Norfolk;Fenland;FHS;GAPP;LBC1936;LL-CS;LL-GSA;LL-Affy;LLFS;NEO;SHIP_START;SHIP_TREND_B1;SHIP_TREND_B2;YFS;FINNGEN	a	g	0.6226	MAF >=1%	433358	3	12767567	HbA1c	LTST	COMBINED	rs1801282 [11851626 to 12851626]T2D Knowledge Portal - Insulin Traits - Fasting insulin adj BMI (Ancestry: All); rs7650482 [12300305 to 13300305]T2D Knowledge Portal - Glucose Traits - Random glucose (Ancestry: All); rs1164199774 [12307512 to 13307512]T2D Knowledge Portal - Glucose Traits - Random glucose (Ancestry: All)	0.2524	TMEM40; Gene dist: 1890	TMEM40; TSS dist: 1890	-0.0041	0.0007	7.393e-09	-0.0041	0.0008	2.185e-07	0.0002	0.0017	0.9067	-0.004113	0.0007715	1.826e-08	No		1.18553e-05
	3:12767567:A_G	CPMA	MID;SAS;AFR;EUR;HIS;AMR;EAS	a	g	0.4367	MAF >=1%	487048	3	12767567	HbA1c	STST	COMBINED	rs1801282 [11851626 to 12851626]T2D Knowledge Portal - Insulin Traits - Fasting insulin adj BMI (Ancestry: All); rs7650482 [12300305 to 13300305]T2D Knowledge Portal - Glucose Traits - Random glucose (Ancestry: All); rs1164199774 [12307512 to 13307512]T2D Knowledge Portal - Glucose Traits - Random glucose (Ancestry: All)	0.5645	TMEM40; Gene dist: 1890	TMEM40; TSS dist: 1890	-0.0041	0.0007	2.585e-09	-0.0041	0.0008	1.033e-07	0	0.0016	0.9882	-0.004119	0.000749	5.228e-09	No		2.85351e-06
	3:12767567:A_G	CPMA	HIS;EUR;AMR;AFR;EAS;MID;SAS	a	g	0.4367	MAF >=1%	487048	3	12767567	HbA1c	LTST	COMBINED	rs1801282 [11851626 to 12851626]T2D Knowledge Portal - Insulin Traits - Fasting insulin adj BMI (Ancestry: All); rs7650482 [12300305 to 13300305]T2D Knowledge Portal - Glucose Traits - Random glucose (Ancestry: All); rs1164199774 [12307512 to 13307512]T2D Knowledge Portal - Glucose Traits - Random glucose (Ancestry: All)	0.02609	TMEM40; Gene dist: 1890	TMEM40; TSS dist: 1890	-0.0041	0.0007	2.668e-09	-0.0042	0.0008	5.277e-08	0.0007	0.0016	0.6563	-0.00425	0.000747	4.408e-09	*Yes*		2.43285e-06
	3:12771480:C_T	EUR	AGES_hu370CNV;AGES_gsa;ARIC;BHS;UKBB;EPIC-Norfolk;Fenland;FHS;GAPP;LBC1936;LL-GSA;LL-Affy;LL-CS;LLFS;NEO;SHIP_TREND_B1;SHIP_TREND_B2;SHIP_START;YFS;FINNGEN	t	c	0.3647	MAF >=1%	433358	3	12771480	HbA1c	STST	COMBINED	rs1801282 [11851626 to 12851626]T2D Knowledge Portal - Insulin Traits - Fasting insulin adj BMI (Ancestry: All); rs7650482 [12300305 to 13300305]T2D Knowledge Portal - Glucose Traits - Random glucose (Ancestry: All); rs1164199774 [12307512 to 13307512]T2D Knowledge Portal - Glucose Traits - Random glucose (Ancestry: All)	0.9463	TMEM40; Gene dist: 2023	TMEM40; TSS dist: 2023	0.0041	0.0007	8.126e-09	0.0039	0.0008	7.434e-07	0.001	0.0017	0.5585	0.003938	0.0007791	1.57e-08	No		1.09929e-05
	3:12772510:C_CA	EUR	ARIC;UKBB;EPIC-Norfolk;Fenland;FHS;GAPP;LBC1936;LLFS;NEO;SHIP_TREND_B1;SHIP_TREND_B2;SHIP_START;YFS;FINNGEN	ca	c	0.141	MAF >=1%	376048	3	12772510	HbA1c	STST	COMBINED	rs1801282 [11851626 to 12851626]T2D Knowledge Portal - Insulin Traits - Fasting insulin adj BMI (Ancestry: All); rs7650482 [12300305 to 13300305]T2D Knowledge Portal - Glucose Traits - Random glucose (Ancestry: All); rs1164199774 [12307512 to 13307512]T2D Knowledge Portal - Glucose Traits - Random glucose (Ancestry: All)	0.4008	TMEM40; Gene dist: 3053	TMEM40; TSS dist: 3053	-0.0085	0.0012	1.656e-12	-0.0081	0.0013	5.867e-10	-0.0019	0.0027	0.4922	-0.008111	0.001279	1.376e-12	*Yes*		2.62799e-09
	3:12772510:C_CA	EUR	ARIC;BHS;UKBB;EPIC-Norfolk;Fenland;FHS;GAPP;LBC1936;LLFS;NEO;SHIP_START;SHIP_TREND_B1;SHIP_TREND_B2;YFS;FINNGEN	ca	c	0.141	MAF >=1%	376414	3	12772510	HbA1c	LTST	COMBINED	rs1801282 [11851626 to 12851626]T2D Knowledge Portal - Insulin Traits - Fasting insulin adj BMI (Ancestry: All); rs7650482 [12300305 to 13300305]T2D Knowledge Portal - Glucose Traits - Random glucose (Ancestry: All); rs1164199774 [12307512 to 13307512]T2D Knowledge Portal - Glucose Traits - Random glucose (Ancestry: All)	0.1874	TMEM40; Gene dist: 3053	TMEM40; TSS dist: 3053	-0.0085	0.0012	1.469e-12	-0.0091	0.0013	4.43e-12	0.0038	0.0027	0.1554	-0.009134	0.001274	5.658e-13	*Yes*		1.0671e-09
	3:12772510:C_CA	CPMA	MID;SAS;AFR;EUR;HIS;AMR;EAS	ca	c	0.2028	MAF >=1%	429385	3	12772510	HbA1c	STST	COMBINED	rs1801282 [11851626 to 12851626]T2D Knowledge Portal - Insulin Traits - Fasting insulin adj BMI (Ancestry: All); rs7650482 [12300305 to 13300305]T2D Knowledge Portal - Glucose Traits - Random glucose (Ancestry: All); rs1164199774 [12307512 to 13307512]T2D Knowledge Portal - Glucose Traits - Random glucose (Ancestry: All)	0.03843	TMEM40; Gene dist: 3053	TMEM40; TSS dist: 3053	-0.0073	0.0011	8.863e-11	-0.0072	0.0012	3.416e-09	-0.0013	0.0025	0.594	-0.007215	0.001192	3.023e-11	*Yes*		2.39278e-08
	3:12772510:C_CA	CPMA	HIS;EUR;AMR;AFR;EAS;MID;SAS	ca	c	0.2026	MAF >=1%	430104	3	12772510	HbA1c	LTST	COMBINED	rs1801282 [11851626 to 12851626]T2D Knowledge Portal - Insulin Traits - Fasting insulin adj BMI (Ancestry: All); rs7650482 [12300305 to 13300305]T2D Knowledge Portal - Glucose Traits - Random glucose (Ancestry: All); rs1164199774 [12307512 to 13307512]T2D Knowledge Portal - Glucose Traits - Random glucose (Ancestry: All)	0.00184	TMEM40; Gene dist: 3053	TMEM40; TSS dist: 3053	-0.0074	0.0011	5.283e-11	-0.0076	0.0012	4.683e-10	0.0015	0.0025	0.554	-0.007684	0.001187	1.494e-11	*Yes*		1.21372e-08
	3:129265010:A_G	CPMA	MID;SAS;AFR;EUR;HIS;AMR;EAS	a	g	0.1969	MAF >=1%	486913	3	129265010	HbA1c	STST	COMBINED	rs777508224 [128772239 to 129772239]T2D Knowledge Portal - Glucose Traits - Fasting glucose adj BMI (Ancestry: All)	0.246	HMCES; Gene dist: 13818	HMCES; TSS dist: 13860	0.0047	0.0009	7.264e-08	0.005	0.0009	9.195e-09	-0.0019	0.0019	0.3064	0.005047	0.000892	2.632e-08	No		1.28042e-05
	3:129265010:A_G	CPMA	HIS;EUR;AMR;AFR;EAS;MID;SAS	a	g	0.1969	MAF >=1%	486560	3	129265010	HbA1c	LTST	COMBINED	rs777508224 [128772239 to 129772239]T2D Knowledge Portal - Glucose Traits - Fasting glucose adj BMI (Ancestry: All)	0.3655	HMCES; Gene dist: 13818	HMCES; TSS dist: 13860	0.0047	0.0009	6.181e-08	0.0045	0.0009	2.85e-07	0.0011	0.0019	0.5754	0.004521	0.000888	1.802e-08	No		9.01533e-06
	3:129341168:A_G	EUR	AGES_hu370CNV;AGES_gsa;ARIC;BHS;UKBB;EPIC-Norfolk;Fenland;FHS;GAPP;LBC1936;LL-GSA;LL-Affy;LL-CS;LLFS;NEO;SHIP_TREND_B1;SHIP_TREND_B2;SHIP_START;YFS;FINNGEN	a	g	0.4547	MAF >=1%	433358	3	129341168	HbA1c	STST	COMBINED	rs777508224 [128772239 to 129772239]T2D Knowledge Portal - Glucose Traits - Fasting glucose adj BMI (Ancestry: All)	0.6128	H1-10; Gene dist: 24882	H1-10; TSS dist: 24882	0.0041	0.0007	6.338e-09	0.0046	0.0008	2.367e-09	-0.0027	0.0016	0.1003	0.004615	0.0007569	3.723e-09	*Yes*		3.06349e-06
	3:129341168:A_G	EUR	AGES_hu370CNV;AGES_gsa;ARIC;BHS;UKBB;EPIC-Norfolk;Fenland;FHS;GAPP;LBC1936;LL-CS;LL-GSA;LL-Affy;LLFS;NEO;SHIP_START;SHIP_TREND_B1;SHIP_TREND_B2;YFS;FINNGEN	a	g	0.4547	MAF >=1%	433358	3	129341168	HbA1c	LTST	COMBINED	rs777508224 [128772239 to 129772239]T2D Knowledge Portal - Glucose Traits - Fasting glucose adj BMI (Ancestry: All)	0.4411	H1-10; Gene dist: 24882	H1-10; TSS dist: 24882	0.0041	0.0007	6.391e-09	0.0034	0.0008	1.012e-05	0.003	0.0016	0.06177	0.003437	0.0007551	2.448e-09	*Yes*		1.98894e-06
	3:129364674:C_T	CPMA	HIS;EUR;AMR;AFR;EAS;MID;SAS	t	c	0.5718	MAF >=1%	486913	3	129364674	HbA1c	LTST	COMBINED	rs777508224 [128772239 to 129772239]T2D Knowledge Portal - Glucose Traits - Fasting glucose adj BMI (Ancestry: All)	0.09898	H1-10; Gene dist: 48388	H1-10; TSS dist: 48388	0.0042	0.0008	5.38e-08	0.0037	0.0009	2.235e-05	0.0026	0.0018	0.1462	0.003681	0.0008293	3.69e-08	No		1.74978e-05
	3:138333912:C_T	CPMA	MID;SAS;AFR;EUR;HIS;AMR;EAS	t	c	0.8631	MAF >=1%	486560	3	138333912	HbA1c	STST	COMBINED	rs763061307 [138122187 to 139122187]T2D Knowledge Portal - Glucose Traits - Fasting glucose adj BMI (Ancestry: All)	0.3321	NME9; Gene dist: 4026	NME9; TSS dist: 4061	-0.0055	0.0009	5.517e-10	-0.006	0.001	5.648e-10	0.0016	0.0021	0.4498	-0.006032	0.0009654	3.483e-10	*Yes*		2.38437e-07
	3:138333912:C_T	CPMA	HIS;EUR;AMR;AFR;EAS;MID;SAS	t	c	0.8631	MAF >=1%	486194	3	138333912	HbA1c	LTST	COMBINED	rs763061307 [138122187 to 139122187]T2D Knowledge Portal - Glucose Traits - Fasting glucose adj BMI (Ancestry: All)	0.879	NME9; Gene dist: 4026	NME9; TSS dist: 4061	-0.0055	0.0009	5.49e-10	-0.0053	0.001	5.797e-08	-0.001	0.0021	0.6401	-0.005381	0.0009654	6.406e-10	*Yes*		4.14771e-07
	3:138334345:A_G	EUR	AGES_hu370CNV;AGES_gsa;ARIC;BHS;UKBB;EPIC-Norfolk;Fenland;FHS;GAPP;LBC1936;LL-GSA;LL-Affy;LL-CS;LLFS;NEO;SHIP_TREND_B1;SHIP_TREND_B2;SHIP_START;YFS;FINNGEN	a	g	0.3725	MAF >=1%	433358	3	138334345	HbA1c	STST	COMBINED	rs763061307 [138122187 to 139122187]T2D Knowledge Portal - Glucose Traits - Fasting glucose adj BMI (Ancestry: All)	0.1507	NME9; Gene dist: 4459	NME9; TSS dist: 4494	0.0048	0.0007	2.029e-11	0.0045	0.0008	1.186e-08	0.0017	0.0017	0.301	0.004534	0.0007794	1.566e-11	*Yes*		2.39295e-08
	3:138334345:A_G	EUR	AGES_hu370CNV;AGES_gsa;ARIC;BHS;UKBB;EPIC-Norfolk;Fenland;FHS;GAPP;LBC1936;LL-CS;LL-GSA;LL-Affy;LLFS;NEO;SHIP_START;SHIP_TREND_B1;SHIP_TREND_B2;YFS;FINNGEN	a	g	0.3725	MAF >=1%	433358	3	138334345	HbA1c	LTST	COMBINED	rs763061307 [138122187 to 139122187]T2D Knowledge Portal - Glucose Traits - Fasting glucose adj BMI (Ancestry: All)	0.04644	NME9; Gene dist: 4459	NME9; TSS dist: 4494	0.0048	0.0007	1.968e-11	0.0049	0.0008	7.272e-10	-0.0001	0.0017	0.9486	0.0049	0.0007784	2.489e-11	*Yes*		3.34057e-08
	3:138334345:A_G	CPMA	MID;SAS;AFR;EUR;HIS;AMR;EAS	a	g	0.4166	MAF >=1%	486913	3	138334345	HbA1c	STST	COMBINED	rs763061307 [138122187 to 139122187]T2D Knowledge Portal - Glucose Traits - Fasting glucose adj BMI (Ancestry: All)	0.287	NME9; Gene dist: 4459	NME9; TSS dist: 4494	0.0047	0.0007	8.582e-12	0.0047	0.0008	1.691e-09	0.0005	0.0016	0.7819	0.004744	0.0007569	9.647e-12	*Yes*		8.0875e-09
	3:138334345:A_G	CPMA	HIS;EUR;AMR;AFR;EAS;MID;SAS	a	g	0.4166	MAF >=1%	486913	3	138334345	HbA1c	LTST	COMBINED	rs763061307 [138122187 to 139122187]T2D Knowledge Portal - Glucose Traits - Fasting glucose adj BMI (Ancestry: All)	0.8793	NME9; Gene dist: 4459	NME9; TSS dist: 4494	0.0047	0.0007	8.465e-12	0.0048	0.0008	1.204e-09	0.0001	0.0016	0.9297	0.004777	0.000755	1.14e-11	*Yes*		9.39378e-09
	3:138358334:C_CTCA	EUR	UKBB	ctca	c	0.186	MAF >=1%	176932	3	138358334	HbA1c	STST	FEMALE	rs763061307 [138122187 to 139122187]T2D Knowledge Portal - Glucose Traits - Fasting glucose adj BMI (Ancestry: All)	1	MRAS; Gene dist: 10686	MRAS; TSS dist: 9072	0.0083	0.0015	2.373e-08	0.0079	0.0017	2.068e-06	0.0023	0.0033	0.4894	0.007887	0.001631	2.53e-08	No		2.6209e-05
	3:138358334:C_CTCA	CPMA	SAS;EUR;MID;AMR;EAS;AFR	ctca	c	0.2005	MAF >=1%	203866	3	138358334	HbA1c	STST	FEMALE	rs763061307 [138122187 to 139122187]T2D Knowledge Portal - Glucose Traits - Fasting glucose adj BMI (Ancestry: All)	0.5103	MRAS; Gene dist: 10686	MRAS; TSS dist: 9072	0.0078	0.0014	2.437e-08	0.0079	0.0016	6.458e-07	0.0004	0.0031	0.897	0.007889	0.00152	1.986e-08	No		1.83504e-05
	3:138358334:C_CTCA	CPMA	EUR;SAS;AMR;AFR;EAS;MID	ctca	c	0.2005	MAF >=1%	203866	3	138358334	HbA1c	LTST	FEMALE	rs763061307 [138122187 to 139122187]T2D Knowledge Portal - Glucose Traits - Fasting glucose adj BMI (Ancestry: All)	0.9522	MRAS; Gene dist: 10686	MRAS; TSS dist: 9072	0.0078	0.0014	2.362e-08	0.0082	0.0015	5.188e-08	-0.0018	0.0032	0.57	0.008234	0.001493	2.43e-08	No		2.20889e-05
	3:138377255:A_C	CPMA	MID;SAS;AFR;EUR;HIS;AMR;EAS	a	c	0.8951	MAF >=1%	486560	3	138377255	HbA1c	STST	COMBINED	rs763061307 [138122187 to 139122187]T2D Knowledge Portal - Glucose Traits - Fasting glucose adj BMI (Ancestry: All)	0.3223	MRAS; Gene dist: 29607	MRAS; TSS dist: 27993	-0.0058	0.0009	2.163e-10	-0.0064	0.001	1.761e-10	0.0019	0.0022	0.3828	-0.006394	0.0009957	1.169e-10	*Yes*		8.55685e-08
	3:138377255:A_C	CPMA	HIS;EUR;AMR;AFR;EAS;MID;SAS	a	c	0.8951	MAF >=1%	486194	3	138377255	HbA1c	LTST	COMBINED	rs763061307 [138122187 to 139122187]T2D Knowledge Portal - Glucose Traits - Fasting glucose adj BMI (Ancestry: All)	0.7676	MRAS; Gene dist: 29607	MRAS; TSS dist: 27993	-0.0058	0.0009	2.15e-10	-0.0056	0.001	2.391e-08	-0.0013	0.0022	0.5495	-0.005664	0.000996	2.013e-10	*Yes*		1.40789e-07
	3:141377374:C_T	CPMA	EUR;HIS	t	c	0.0351	MAF >=1%	194073	3	141377374	HbA1c	STST	MALE	rs75098673 [140875496 to 141875496]T2D Knowledge Portal - Glucose Traits - Fasting glucose adj BMI (Ancestry: All); rs146251624 [140881798 to 141881798]T2D Knowledge Portal - Glucose Traits - Random glucose (Ancestry: All); rs113861493 [140909408 to 141909408]T2D Knowledge Portal - Glucose Traits - Random glucose adj fasting time (Ancestry: All); rs16851397 [140915976 to 141915976]T2D Knowledge Portal - Glucose Traits - Random and fasting glucose (Ancestry: All); rs55788564 [140925566 to 141925566]T2D Knowledge Portal - HbA1c Traits - HbA1c adj BMI (Ancestry: All)	0.007958	ZBTB38; Gene dist: 53161	ZBTB38; TSS dist: 8870	-0.0138	0.0024	1.272e-08	-0.0156	0.0026	2.426e-09	0.0099	0.0061	0.102	-0.01565	0.0026	8.409e-09	No		9.7592e-06
	3:141377374:C_T	CPMA	AFR;HIS;EUR	t	c	0.0338	MAF >=1%	194349	3	141377374	HbA1c	LTST	MALE	rs75098673 [140875496 to 141875496]T2D Knowledge Portal - Glucose Traits - Fasting glucose adj BMI (Ancestry: All); rs146251624 [140881798 to 141881798]T2D Knowledge Portal - Glucose Traits - Random glucose (Ancestry: All); rs113861493 [140909408 to 141909408]T2D Knowledge Portal - Glucose Traits - Random glucose adj fasting time (Ancestry: All); rs16851397 [140915976 to 141915976]T2D Knowledge Portal - Glucose Traits - Random and fasting glucose (Ancestry: All); rs55788564 [140925566 to 141925566]T2D Knowledge Portal - HbA1c Traits - HbA1c adj BMI (Ancestry: All)	0.006787	ZBTB38; Gene dist: 53161	ZBTB38; TSS dist: 8870	-0.0136	0.0024	1.966e-08	-0.0143	0.0027	1.387e-07	0.0019	0.0055	0.7221	-0.01433	0.002683	4.111e-08	No		4.07933e-05
	3:141383718:A_G	EUR	AGES_hu370CNV;AGES_gsa;ARIC;UKBB;EPIC-Norfolk;Fenland;FHS;LL-GSA;LL-Affy;LL-CS;LLFS;NEO;SHIP_TREND_B2;SHIP_START;YFS;FINNGEN	a	g	0.0498	MAF >=1%	430422	3	141383718	HbA1c	STST	COMBINED	rs75098673 [140875496 to 141875496]T2D Knowledge Portal - Glucose Traits - Fasting glucose adj BMI (Ancestry: All); rs146251624 [140881798 to 141881798]T2D Knowledge Portal - Glucose Traits - Random glucose (Ancestry: All); rs113861493 [140909408 to 141909408]T2D Knowledge Portal - Glucose Traits - Random glucose adj fasting time (Ancestry: All); rs16851397 [140915976 to 141915976]T2D Knowledge Portal - Glucose Traits - Random and fasting glucose (Ancestry: All); rs55788564 [140925566 to 141925566]T2D Knowledge Portal - HbA1c Traits - HbA1c adj BMI (Ancestry: All)	0.5958	ZBTB38; Gene dist: 59505	ZBTB38; TSS dist: 4094	-0.0118	0.0016	4.043e-14	-0.0129	0.0017	9.765e-14	0.0045	0.0037	0.214	-0.01293	0.001699	1.344e-14	*Yes*		3.87558e-11
	3:141383718:A_G	EUR	AGES_hu370CNV;AGES_gsa;ARIC;UKBB;EPIC-Norfolk;Fenland;FHS;LL-CS;LL-GSA;LL-Affy;LLFS;NEO;SHIP_START;SHIP_TREND_B2;FINNGEN	a	g	0.0498	MAF >=1%	428826	3	141383718	HbA1c	LTST	COMBINED	rs75098673 [140875496 to 141875496]T2D Knowledge Portal - Glucose Traits - Fasting glucose adj BMI (Ancestry: All); rs146251624 [140881798 to 141881798]T2D Knowledge Portal - Glucose Traits - Random glucose (Ancestry: All); rs113861493 [140909408 to 141909408]T2D Knowledge Portal - Glucose Traits - Random glucose adj fasting time (Ancestry: All); rs16851397 [140915976 to 141915976]T2D Knowledge Portal - Glucose Traits - Random and fasting glucose (Ancestry: All); rs55788564 [140925566 to 141925566]T2D Knowledge Portal - HbA1c Traits - HbA1c adj BMI (Ancestry: All)	0.3582	ZBTB38; Gene dist: 59505	ZBTB38; TSS dist: 4094	-0.0118	0.0016	4.997e-14	-0.0123	0.0017	9.908e-13	0.0022	0.0037	0.5502	-0.01241	0.001697	2.855e-14	*Yes*		6.93615e-11
	3:141383718:A_G	CPMA	SAS;AFR;EUR;HIS	a	g	0.0323	MAF >=1%	450725	3	141383718	HbA1c	STST	COMBINED	rs75098673 [140875496 to 141875496]T2D Knowledge Portal - Glucose Traits - Fasting glucose adj BMI (Ancestry: All); rs146251624 [140881798 to 141881798]T2D Knowledge Portal - Glucose Traits - Random glucose (Ancestry: All); rs113861493 [140909408 to 141909408]T2D Knowledge Portal - Glucose Traits - Random glucose adj fasting time (Ancestry: All); rs16851397 [140915976 to 141915976]T2D Knowledge Portal - Glucose Traits - Random and fasting glucose (Ancestry: All); rs55788564 [140925566 to 141925566]T2D Knowledge Portal - HbA1c Traits - HbA1c adj BMI (Ancestry: All)	0.2754	ZBTB38; Gene dist: 59505	ZBTB38; TSS dist: 4094	-0.0123	0.0016	7.499e-14	-0.0133	0.0017	1.144e-14	0.0044	0.0037	0.2256	-0.01331	0.001707	2.168e-15	*Yes*		2.73979e-12
	3:141383718:A_G	CPMA	HIS;EUR;AFR;SAS	a	g	0.0323	MAF >=1%	449129	3	141383718	HbA1c	LTST	COMBINED	rs75098673 [140875496 to 141875496]T2D Knowledge Portal - Glucose Traits - Fasting glucose adj BMI (Ancestry: All); rs146251624 [140881798 to 141881798]T2D Knowledge Portal - Glucose Traits - Random glucose (Ancestry: All); rs113861493 [140909408 to 141909408]T2D Knowledge Portal - Glucose Traits - Random glucose adj fasting time (Ancestry: All); rs16851397 [140915976 to 141915976]T2D Knowledge Portal - Glucose Traits - Random and fasting glucose (Ancestry: All); rs55788564 [140925566 to 141925566]T2D Knowledge Portal - HbA1c Traits - HbA1c adj BMI (Ancestry: All)	0.1473	ZBTB38; Gene dist: 59505	ZBTB38; TSS dist: 4094	-0.0123	0.0016	7.498e-14	-0.0127	0.0017	2.194e-13	0.0019	0.0037	0.6033	-0.01276	0.001702	4.629e-15	*Yes*		5.58761e-12
	3:141383718:A_G	CPMA	HIS;EUR;AFR	a	g	0.0385	MAF >=1%	243166	3	141383718	HbA1c	STST	FEMALE	rs75098673 [140875496 to 141875496]T2D Knowledge Portal - Glucose Traits - Fasting glucose adj BMI (Ancestry: All); rs146251624 [140881798 to 141881798]T2D Knowledge Portal - Glucose Traits - Random glucose (Ancestry: All); rs113861493 [140909408 to 141909408]T2D Knowledge Portal - Glucose Traits - Random glucose adj fasting time (Ancestry: All); rs16851397 [140915976 to 141915976]T2D Knowledge Portal - Glucose Traits - Random and fasting glucose (Ancestry: All); rs55788564 [140925566 to 141925566]T2D Knowledge Portal - HbA1c Traits - HbA1c adj BMI (Ancestry: All)	0.9304	ZBTB38; Gene dist: 59505	ZBTB38; TSS dist: 4094	-0.0112	0.002	2.515e-08	-0.0113	0.0022	3.389e-07	0.0002	0.0046	0.9667	-0.01139	0.002231	4.732e-08	No		4.01717e-05
	3:141401376:T_TCTTC	CPMA	MID;SAS;AFR;EUR;HIS;AMR;EAS	t	tcttc	0.1596	MAF >=1%	429385	3	141401376	HbA1c	STST	COMBINED	rs75098673 [140875496 to 141875496]T2D Knowledge Portal - Glucose Traits - Fasting glucose adj BMI (Ancestry: All); rs146251624 [140881798 to 141881798]T2D Knowledge Portal - Glucose Traits - Random glucose (Ancestry: All); rs113861493 [140909408 to 141909408]T2D Knowledge Portal - Glucose Traits - Random glucose adj fasting time (Ancestry: All); rs16851397 [140915976 to 141915976]T2D Knowledge Portal - Glucose Traits - Random and fasting glucose (Ancestry: All); rs55788564 [140925566 to 141925566]T2D Knowledge Portal - HbA1c Traits - HbA1c adj BMI (Ancestry: All)	0.2559	ZBTB38; Gene dist: 48416	ZBTB38; TSS dist: 8657	-0.0097	0.0015	9.099e-11	-0.0095	0.0016	1.839e-09	-0.0009	0.0033	0.7756	-0.009556	0.001559	2.469e-11	*Yes*		1.97441e-08
	3:141401376:T_TCTTC	CPMA	HIS;EUR;AMR;AFR;EAS;MID;SAS	t	tcttc	0.1596	MAF >=1%	428880	3	141401376	HbA1c	LTST	COMBINED	rs75098673 [140875496 to 141875496]T2D Knowledge Portal - Glucose Traits - Fasting glucose adj BMI (Ancestry: All); rs146251624 [140881798 to 141881798]T2D Knowledge Portal - Glucose Traits - Random glucose (Ancestry: All); rs113861493 [140909408 to 141909408]T2D Knowledge Portal - Glucose Traits - Random glucose adj fasting time (Ancestry: All); rs16851397 [140915976 to 141915976]T2D Knowledge Portal - Glucose Traits - Random and fasting glucose (Ancestry: All); rs55788564 [140925566 to 141925566]T2D Knowledge Portal - HbA1c Traits - HbA1c adj BMI (Ancestry: All)	0.0385	ZBTB38; Gene dist: 48416	ZBTB38; TSS dist: 8657	-0.0097	0.0015	9.304e-11	-0.01	0.0016	3.389e-10	0.0009	0.0032	0.7742	-0.009958	0.001554	1.659e-11	*Yes*		1.34114e-08
	3:141406392:C_T	CPMA	EUR;AFR;HIS	t	c	0.0405	MAF >=1%	231265	3	141406392	GL	LTST	FEMALE	rs75098673 [140875496 to 141875496]T2D Knowledge Portal - Glucose Traits - Fasting glucose adj BMI (Ancestry: All); rs146251624 [140881798 to 141881798]T2D Knowledge Portal - Glucose Traits - Random glucose (Ancestry: All); rs113861493 [140909408 to 141909408]T2D Knowledge Portal - Glucose Traits - Random glucose adj fasting time (Ancestry: All); rs16851397 [140915976 to 141915976]T2D Knowledge Portal - Glucose Traits - Random and fasting glucose (Ancestry: All); rs55788564 [140925566 to 141925566]T2D Knowledge Portal - HbA1c Traits - HbA1c adj BMI (Ancestry: All)	0.7261	ZBTB38; Gene dist: 43400	ZBTB38; TSS dist: 13673	-0.3814	0.0634	1.831e-09	-0.3916	0.0691	1.46e-08	0.0788	0.1672	0.6377	-0.3916	0.07021	1.385e-08	No		7.79457e-05
	3:141406392:C_T	CPMA	EUR;HIS;AFR	t	c	0.0392	MAF >=1%	231330	3	141406392	GL	STST	FEMALE	rs75098673 [140875496 to 141875496]T2D Knowledge Portal - Glucose Traits - Fasting glucose adj BMI (Ancestry: All); rs146251624 [140881798 to 141881798]T2D Knowledge Portal - Glucose Traits - Random glucose (Ancestry: All); rs113861493 [140909408 to 141909408]T2D Knowledge Portal - Glucose Traits - Random glucose adj fasting time (Ancestry: All); rs16851397 [140915976 to 141915976]T2D Knowledge Portal - Glucose Traits - Random and fasting glucose (Ancestry: All); rs55788564 [140925566 to 141925566]T2D Knowledge Portal - HbA1c Traits - HbA1c adj BMI (Ancestry: All)	0.9032	ZBTB38; Gene dist: 43400	ZBTB38; TSS dist: 13673	-0.3768	0.0633	2.583e-09	-0.3812	0.0711	8.281e-08	0.0137	0.1512	0.928	-0.3814	0.07076	1.225e-08	No		6.87029e-05
	3:141406392:C_T	CPMA	EUR;AFR;HIS	t	c	0.0388	MAF >=1%	422428	3	141406392	GL	LTST	COMBINED	rs75098673 [140875496 to 141875496]T2D Knowledge Portal - Glucose Traits - Fasting glucose adj BMI (Ancestry: All); rs146251624 [140881798 to 141881798]T2D Knowledge Portal - Glucose Traits - Random glucose (Ancestry: All); rs113861493 [140909408 to 141909408]T2D Knowledge Portal - Glucose Traits - Random glucose adj fasting time (Ancestry: All); rs16851397 [140915976 to 141915976]T2D Knowledge Portal - Glucose Traits - Random and fasting glucose (Ancestry: All); rs55788564 [140925566 to 141925566]T2D Knowledge Portal - HbA1c Traits - HbA1c adj BMI (Ancestry: All)	0.6986	ZBTB38; Gene dist: 43400	ZBTB38; TSS dist: 13673	-0.3795	0.0485	5.246e-15	-0.3707	0.0534	3.971e-12	-0.04	0.1193	0.7376	-0.3702	0.0537	2.773e-14	*Yes*		2.11784e-10
	3:141406392:C_T	CPMA	SAS;HIS;EUR;AFR	t	c	0.0325	MAF >=1%	426064	3	141406392	GL	STST	COMBINED	rs75098673 [140875496 to 141875496]T2D Knowledge Portal - Glucose Traits - Fasting glucose adj BMI (Ancestry: All); rs146251624 [140881798 to 141881798]T2D Knowledge Portal - Glucose Traits - Random glucose (Ancestry: All); rs113861493 [140909408 to 141909408]T2D Knowledge Portal - Glucose Traits - Random glucose adj fasting time (Ancestry: All); rs16851397 [140915976 to 141915976]T2D Knowledge Portal - Glucose Traits - Random and fasting glucose (Ancestry: All); rs55788564 [140925566 to 141925566]T2D Knowledge Portal - HbA1c Traits - HbA1c adj BMI (Ancestry: All)	0.6895	ZBTB38; Gene dist: 43400	ZBTB38; TSS dist: 13673	-0.3827	0.0485	3.132e-15	-0.3956	0.0539	2.182e-13	0.0596	0.1172	0.6107	-0.3956	0.05342	9.414e-15	*Yes*		7.54866e-11
	3:141409408:A_G	EUR	AGES_hu370CNV;AGES_gsa;ARIC;ASPREE;UKBB-NF;UKBB-F;Fenland;FHS;GS;LL-Affy;LL-GSA;LL-CS;NEO;RS2;RS;WHI_garnet;WHI_whims;CHS;FINNGEN	a	g	0.9533	MAF >=1%	224474	3	141409408	GL	LTST	FEMALE	rs75098673 [140875496 to 141875496]T2D Knowledge Portal - Glucose Traits - Fasting glucose adj BMI (Ancestry: All); rs146251624 [140881798 to 141881798]T2D Knowledge Portal - Glucose Traits - Random glucose (Ancestry: All); rs113861493 [140909408 to 141909408]T2D Knowledge Portal - Glucose Traits - Random glucose adj fasting time (Ancestry: All); rs16851397 [140915976 to 141915976]T2D Knowledge Portal - Glucose Traits - Random and fasting glucose (Ancestry: All); rs55788564 [140925566 to 141925566]T2D Knowledge Portal - HbA1c Traits - HbA1c adj BMI (Ancestry: All)	0.5117	ZBTB38; Gene dist: 40384	ZBTB38; TSS dist: 16689	0.3848	0.0652	3.578e-09	0.4054	0.0713	1.299e-08	-0.1322	0.1739	0.4473	0.4053	0.07274	2.713e-08	No		0.000207479
	3:141409408:A_G	EUR	AGES_hu370CNV;AGES_gsa;ARIC;ASPREE;UKBB-F;UKBB-NF;Fenland;FHS;GS;LL-CS;LL-GSA;LL-Affy;NEO;RS;RS2;WHI_whims;WHI_garnet;FINNGEN	a	g	0.9532	MAF >=1%	223424	3	141409408	GL	STST	FEMALE	rs75098673 [140875496 to 141875496]T2D Knowledge Portal - Glucose Traits - Fasting glucose adj BMI (Ancestry: All); rs146251624 [140881798 to 141881798]T2D Knowledge Portal - Glucose Traits - Random glucose (Ancestry: All); rs113861493 [140909408 to 141909408]T2D Knowledge Portal - Glucose Traits - Random glucose adj fasting time (Ancestry: All); rs16851397 [140915976 to 141915976]T2D Knowledge Portal - Glucose Traits - Random and fasting glucose (Ancestry: All); rs55788564 [140925566 to 141925566]T2D Knowledge Portal - HbA1c Traits - HbA1c adj BMI (Ancestry: All)	0.2206	ZBTB38; Gene dist: 40384	ZBTB38; TSS dist: 16689	0.3815	0.0653	5.189e-09	0.3752	0.0736	3.467e-07	0.0364	0.1585	0.8185	0.3758	0.07362	2.871e-08	No		0.000188838
	3:141416284:C_T	CPMA	AMR;SAS;HIS;EAS;EUR;AFR;MID	t	c	0.826	MAF >=1%	478942	3	141416284	GL	STST	COMBINED	rs75098673 [140875496 to 141875496]T2D Knowledge Portal - Glucose Traits - Fasting glucose adj BMI (Ancestry: All); rs146251624 [140881798 to 141881798]T2D Knowledge Portal - Glucose Traits - Random glucose (Ancestry: All); rs113861493 [140909408 to 141909408]T2D Knowledge Portal - Glucose Traits - Random glucose adj fasting time (Ancestry: All); rs16851397 [140915976 to 141915976]T2D Knowledge Portal - Glucose Traits - Random and fasting glucose (Ancestry: All); rs55788564 [140925566 to 141925566]T2D Knowledge Portal - HbA1c Traits - HbA1c adj BMI (Ancestry: All)	0.0005205	ZBTB38; Gene dist: 33508	ZBTB38; TSS dist: 9832	0.2135	0.0371	9.059e-09	0.2109	0.0412	3.038e-07	0.0015	0.09	0.9871	0.2136	0.04098	3.649e-08	No		0.00010208
	3:141418193:A_G	CPMA	EUR;AFR;AMR;MID;EAS;HIS;SAS	a	g	0.1293	MAF >=1%	469861	3	141418193	GL	LTST	COMBINED	rs75098673 [140875496 to 141875496]T2D Knowledge Portal - Glucose Traits - Fasting glucose adj BMI (Ancestry: All); rs146251624 [140881798 to 141881798]T2D Knowledge Portal - Glucose Traits - Random glucose (Ancestry: All); rs113861493 [140909408 to 141909408]T2D Knowledge Portal - Glucose Traits - Random glucose adj fasting time (Ancestry: All); rs16851397 [140915976 to 141915976]T2D Knowledge Portal - Glucose Traits - Random and fasting glucose (Ancestry: All); rs55788564 [140925566 to 141925566]T2D Knowledge Portal - HbA1c Traits - HbA1c adj BMI (Ancestry: All)	0.01126	ZBTB38; Gene dist: 31599	ZBTB38; TSS dist: 7923	-0.2306	0.0376	8.46e-10	-0.2159	0.0415	1.9e-07	-0.0835	0.0925	0.367	-0.2122	0.04146	3.345e-09	*Yes*		1.15334e-05
	3:141420977:C_T	CPMA	SAS;HIS;EAS;EUR;AFR	t	c	0.9149	MAF >=1%	464964	3	141420977	GL	STST	COMBINED	rs75098673 [140875496 to 141875496]T2D Knowledge Portal - Glucose Traits - Fasting glucose adj BMI (Ancestry: All); rs146251624 [140881798 to 141881798]T2D Knowledge Portal - Glucose Traits - Random glucose (Ancestry: All); rs113861493 [140909408 to 141909408]T2D Knowledge Portal - Glucose Traits - Random glucose adj fasting time (Ancestry: All); rs16851397 [140915976 to 141915976]T2D Knowledge Portal - Glucose Traits - Random and fasting glucose (Ancestry: All); rs55788564 [140925566 to 141925566]T2D Knowledge Portal - HbA1c Traits - HbA1c adj BMI (Ancestry: All)	0.03243	ZBTB38; Gene dist: 28815	ZBTB38; TSS dist: 5139	0.2339	0.0389	1.829e-09	0.262	0.0431	1.239e-09	-0.1346	0.0944	0.1538	0.2634	0.04288	2.214e-09	*Yes*		7.7387e-06
	3:141422468:C_T	CPMA	SAS;AFR;EUR;HIS;AMR;EAS	t	c	0.0537	MAF >=1%	482779	3	141422468	HbA1c	STST	COMBINED	rs75098673 [140875496 to 141875496]T2D Knowledge Portal - Glucose Traits - Fasting glucose adj BMI (Ancestry: All); rs146251624 [140881798 to 141881798]T2D Knowledge Portal - Glucose Traits - Random glucose (Ancestry: All); rs113861493 [140909408 to 141909408]T2D Knowledge Portal - Glucose Traits - Random glucose adj fasting time (Ancestry: All); rs16851397 [140915976 to 141915976]T2D Knowledge Portal - Glucose Traits - Random and fasting glucose (Ancestry: All); rs55788564 [140925566 to 141925566]T2D Knowledge Portal - HbA1c Traits - HbA1c adj BMI (Ancestry: All)	0.2708	ZBTB38; Gene dist: 27324	ZBTB38; TSS dist: 3648	-0.0103	0.0014	1.125e-13	-0.011	0.0016	1.659e-12	0.0033	0.0033	0.3098	-0.01109	0.001515	8.3e-14	*Yes*		8.74402e-11
	3:141422468:C_T	CPMA	HIS;EUR;AFR;EAS;SAS	t	c	0.0543	MAF >=1%	481921	3	141422468	HbA1c	LTST	COMBINED	rs75098673 [140875496 to 141875496]T2D Knowledge Portal - Glucose Traits - Fasting glucose adj BMI (Ancestry: All); rs146251624 [140881798 to 141881798]T2D Knowledge Portal - Glucose Traits - Random glucose (Ancestry: All); rs113861493 [140909408 to 141909408]T2D Knowledge Portal - Glucose Traits - Random glucose adj fasting time (Ancestry: All); rs16851397 [140915976 to 141915976]T2D Knowledge Portal - Glucose Traits - Random and fasting glucose (Ancestry: All); rs55788564 [140925566 to 141925566]T2D Knowledge Portal - HbA1c Traits - HbA1c adj BMI (Ancestry: All)	0.7281	ZBTB38; Gene dist: 27324	ZBTB38; TSS dist: 3648	-0.0102	0.0014	1.467e-13	-0.0112	0.0016	7.355e-13	0.0044	0.0033	0.178	-0.01128	0.001508	5.563e-14	*Yes*		5.95907e-11
	3:141422468:C_T	CPMA	HIS;SAS;EUR;AMR;EAS;AFR	t	c	0.0554	MAF >=1%	267101	3	141422468	HbA1c	STST	FEMALE	rs75098673 [140875496 to 141875496]T2D Knowledge Portal - Glucose Traits - Fasting glucose adj BMI (Ancestry: All); rs146251624 [140881798 to 141881798]T2D Knowledge Portal - Glucose Traits - Random glucose (Ancestry: All); rs113861493 [140909408 to 141909408]T2D Knowledge Portal - Glucose Traits - Random glucose adj fasting time (Ancestry: All); rs16851397 [140915976 to 141915976]T2D Knowledge Portal - Glucose Traits - Random and fasting glucose (Ancestry: All); rs55788564 [140925566 to 141925566]T2D Knowledge Portal - HbA1c Traits - HbA1c adj BMI (Ancestry: All)	0.6451	ZBTB38; Gene dist: 27324	ZBTB38; TSS dist: 3648	-0.0106	0.0017	1.278e-09	-0.0109	0.002	7.563e-08	0.0008	0.0041	0.8374	-0.01088	0.00196	4.483e-09	*Yes*		4.70517e-06
	3:141422468:C_T	CPMA	EUR;SAS;AFR;EAS;HIS	t	c	0.0552	MAF >=1%	265434	3	141422468	HbA1c	LTST	FEMALE	rs75098673 [140875496 to 141875496]T2D Knowledge Portal - Glucose Traits - Fasting glucose adj BMI (Ancestry: All); rs146251624 [140881798 to 141881798]T2D Knowledge Portal - Glucose Traits - Random glucose (Ancestry: All); rs113861493 [140909408 to 141909408]T2D Knowledge Portal - Glucose Traits - Random glucose adj fasting time (Ancestry: All); rs16851397 [140915976 to 141915976]T2D Knowledge Portal - Glucose Traits - Random and fasting glucose (Ancestry: All); rs55788564 [140925566 to 141925566]T2D Knowledge Portal - HbA1c Traits - HbA1c adj BMI (Ancestry: All)	0.7877	ZBTB38; Gene dist: 27324	ZBTB38; TSS dist: 3648	-0.0105	0.0017	1.393e-09	-0.0113	0.0019	6.36e-09	0.0039	0.0044	0.379	-0.01126	0.001923	5.693e-09	No		5.90126e-06
	3:141436502:G_T	EUR	AGES_hu370CNV;AGES_gsa;ARIC;UKBB;EPIC-Norfolk;Fenland;FHS;LL-GSA;LL-Affy;LL-CS;NEO;SHIP_TREND_B2;SHIP_START;FINNGEN	t	g	0.0498	MAF >=1%	234691	3	141436502	HbA1c	STST	FEMALE	rs75098673 [140875496 to 141875496]T2D Knowledge Portal - Glucose Traits - Fasting glucose adj BMI (Ancestry: All); rs146251624 [140881798 to 141881798]T2D Knowledge Portal - Glucose Traits - Random glucose (Ancestry: All); rs113861493 [140909408 to 141909408]T2D Knowledge Portal - Glucose Traits - Random glucose adj fasting time (Ancestry: All); rs16851397 [140915976 to 141915976]T2D Knowledge Portal - Glucose Traits - Random and fasting glucose (Ancestry: All); rs55788564 [140925566 to 141925566]T2D Knowledge Portal - HbA1c Traits - HbA1c adj BMI (Ancestry: All)	0.3449	ZBTB38; Gene dist: 13290	ZBTB38; TSS dist: 10386	-0.0116	0.002	1.027e-08	-0.0115	0.0023	3.762e-07	-0.0006	0.0047	0.8934	-0.01153	0.002243	2.191e-08	No		2.31426e-05
	3:141436502:G_T	EUR	AGES_hu370CNV;AGES_gsa;ARIC;UKBB;EPIC-Norfolk;Fenland;FHS;LL-Affy;LL-CS;LL-GSA;NEO;SHIP_TREND_B2;FINNGEN	t	g	0.0499	MAF >=1%	232833	3	141436502	HbA1c	LTST	FEMALE	rs75098673 [140875496 to 141875496]T2D Knowledge Portal - Glucose Traits - Fasting glucose adj BMI (Ancestry: All); rs146251624 [140881798 to 141881798]T2D Knowledge Portal - Glucose Traits - Random glucose (Ancestry: All); rs113861493 [140909408 to 141909408]T2D Knowledge Portal - Glucose Traits - Random glucose adj fasting time (Ancestry: All); rs16851397 [140915976 to 141915976]T2D Knowledge Portal - Glucose Traits - Random and fasting glucose (Ancestry: All); rs55788564 [140925566 to 141925566]T2D Knowledge Portal - HbA1c Traits - HbA1c adj BMI (Ancestry: All)	0.261	ZBTB38; Gene dist: 13290	ZBTB38; TSS dist: 10386	-0.0117	0.002	7.827e-09	-0.0122	0.0022	3.337e-08	0.0032	0.0051	0.5219	-0.01227	0.00219	1.855e-08	No		1.77329e-05
	3:141436502:G_T	EUR	AGES_hu370CNV;AGES_gsa;ARIC;ASPREE;UKBB-NF;UKBB-F;Fenland;FHS;GS;HCS;LL-GSA;LL-Affy;LL-CS;LLFS;NEO;RS;RS2;SHIP_TREND_B1;WHI_garnet;WHI_whims;CHS;FINNGEN	t	g	0.0495	MAF >=1%	405323	3	141436502	GL	LTST	COMBINED	rs75098673 [140875496 to 141875496]T2D Knowledge Portal - Glucose Traits - Fasting glucose adj BMI (Ancestry: All); rs146251624 [140881798 to 141881798]T2D Knowledge Portal - Glucose Traits - Random glucose (Ancestry: All); rs113861493 [140909408 to 141909408]T2D Knowledge Portal - Glucose Traits - Random glucose adj fasting time (Ancestry: All); rs16851397 [140915976 to 141915976]T2D Knowledge Portal - Glucose Traits - Random and fasting glucose (Ancestry: All); rs55788564 [140925566 to 141925566]T2D Knowledge Portal - HbA1c Traits - HbA1c adj BMI (Ancestry: All)	0.7821	ZBTB38; Gene dist: 13290	ZBTB38; TSS dist: 10386	-0.3756	0.0488	1.445e-14	-0.3669	0.054	1.122e-11	-0.04	0.1221	0.7433	-0.3664	0.05447	1.056e-13	*Yes*		1.48166e-09
	3:141436502:G_T	EUR	AGES_hu370CNV;AGES_gsa;ARIC;ASPREE;UKBB-F;UKBB-NF;Fenland;FHS;GS;HCS;LL-GSA;LL-Affy;LL-CS;LLFS;MESA;NEO;RS;RS2;SHIP_TREND_B2;WHI_garnet;WHI_whims;YFS;FINNGEN	t	g	0.0493	MAF >=1%	407788	3	141436502	GL	STST	COMBINED	rs75098673 [140875496 to 141875496]T2D Knowledge Portal - Glucose Traits - Fasting glucose adj BMI (Ancestry: All); rs146251624 [140881798 to 141881798]T2D Knowledge Portal - Glucose Traits - Random glucose (Ancestry: All); rs113861493 [140909408 to 141909408]T2D Knowledge Portal - Glucose Traits - Random glucose adj fasting time (Ancestry: All); rs16851397 [140915976 to 141915976]T2D Knowledge Portal - Glucose Traits - Random and fasting glucose (Ancestry: All); rs55788564 [140925566 to 141925566]T2D Knowledge Portal - HbA1c Traits - HbA1c adj BMI (Ancestry: All)	0.6279	ZBTB38; Gene dist: 13290	ZBTB38; TSS dist: 10386	-0.3731	0.0487	1.923e-14	-0.3909	0.0543	6.102e-13	0.0774	0.12	0.5186	-0.391	0.05404	7.562e-14	*Yes*		1.09891e-09
	3:142934670:C_T	EUR	AGES_hu370CNV;AGES_gsa;ARIC;UKBB;EPIC-Norfolk;Fenland;FHS;GAPP;LL-GSA;LL-Affy;LL-CS;LLFS;NEO;SHIP_TREND_B1;SHIP_TREND_B2;SHIP_START;YFS;FINNGEN	t	c	0.0814	MAF >=1%	432487	3	142934670	HbA1c	STST	COMBINED	rs768762726 [142882084 to 143882084]T2D Knowledge Portal - Insulin Traits - Fasting insulin adj BMI (Ancestry: All)	0.3721	PAQR9; Gene dist: 29004	PAQR9; TSS dist: 29004	-0.0076	0.0013	1.049e-08	-0.0082	0.0015	3.12e-08	0.002	0.0031	0.5198	-0.008234	0.001446	9.754e-09	No		7.19746e-06
	3:142934670:C_T	EUR	AGES_hu370CNV;AGES_gsa;ARIC;UKBB;EPIC-Norfolk;Fenland;FHS;GAPP;LL-CS;LL-GSA;LL-Affy;LLFS;NEO;SHIP_START;SHIP_TREND_B1;SHIP_TREND_B2;YFS;FINNGEN	t	c	0.0814	MAF >=1%	432487	3	142934670	HbA1c	LTST	COMBINED	rs768762726 [142882084 to 143882084]T2D Knowledge Portal - Insulin Traits - Fasting insulin adj BMI (Ancestry: All)	0.3534	PAQR9; Gene dist: 29004	PAQR9; TSS dist: 29004	-0.0076	0.0013	1.041e-08	-0.0067	0.0015	5.337e-06	-0.0052	0.0031	0.09207	-0.006796	0.00144	4.125e-09	*Yes*		3.14759e-06
	3:142934670:C_T	CPMA	MID;SAS;EUR;HIS;AMR	t	c	0.0713	MAF >=1%	448961	3	142934670	HbA1c	STST	COMBINED	rs768762726 [142882084 to 143882084]T2D Knowledge Portal - Insulin Traits - Fasting insulin adj BMI (Ancestry: All)	0.4804	PAQR9; Gene dist: 29004	PAQR9; TSS dist: 29004	-0.0075	0.0013	1.736e-08	-0.008	0.0015	1.166e-07	0.0018	0.0031	0.5658	-0.008058	0.001448	1.826e-08	No		9.14669e-06
	3:142934670:C_T	CPMA	HIS;EUR;AMR;MID;SAS	t	c	0.0713	MAF >=1%	448961	3	142934670	HbA1c	LTST	COMBINED	rs768762726 [142882084 to 143882084]T2D Knowledge Portal - Insulin Traits - Fasting insulin adj BMI (Ancestry: All)	0.7516	PAQR9; Gene dist: 29004	PAQR9; TSS dist: 29004	-0.0075	0.0013	1.736e-08	-0.0066	0.0015	1.227e-05	-0.0051	0.0031	0.09866	-0.006735	0.001441	6.856e-09	No		3.67023e-06
	3:152373936:G_T	CPMA	EUR;AFR;AMR;MID;HIS;SAS	t	g	0.1072	MAF >=1%	444937	3	152373936	GL	LTST	COMBINED	rs17437371 [151957518 to 152957518]T2D Knowledge Portal - Glucose Traits - Fasting glucose adj BMI (Ancestry: All); rs573308780 [152167371 to 153167371]T2D Knowledge Portal - Glucose Traits - Random glucose (Ancestry: All); rs4679997 [152178677 to 153178677]T2D Knowledge Portal - Glucose Traits - Random glucose adj fasting time (Ancestry: All); rs4679997 [152178677 to 153178677]T2D Knowledge Portal - Glucose Traits - Random and fasting glucose (Ancestry: All); rs186733754 [152276686 to 153276686]T2D Knowledge Portal - Insulin Traits - Disposition index calculated by modified insulinogenic and Matsuda insulin sensitivity indexes (Ancestry: All)	0.3783	MBNL1; Gene dist: 130108	MBNL1; TSS dist: 74253	-0.2024	0.0342	3.412e-09	-0.208	0.0377	3.31e-08	0.0343	0.0843	0.6842	-0.2085	0.03782	1.928e-08	No		5.72651e-05
	3:152373936:G_T	CPMA	AMR;SAS;HIS;EUR;AFR;MID	t	g	0.1075	MAF >=1%	443521	3	152373936	GL	STST	COMBINED	rs17437371 [151957518 to 152957518]T2D Knowledge Portal - Glucose Traits - Fasting glucose adj BMI (Ancestry: All); rs573308780 [152167371 to 153167371]T2D Knowledge Portal - Glucose Traits - Random glucose (Ancestry: All); rs4679997 [152178677 to 153178677]T2D Knowledge Portal - Glucose Traits - Random glucose adj fasting time (Ancestry: All); rs4679997 [152178677 to 153178677]T2D Knowledge Portal - Glucose Traits - Random and fasting glucose (Ancestry: All); rs186733754 [152276686 to 153276686]T2D Knowledge Portal - Insulin Traits - Disposition index calculated by modified insulinogenic and Matsuda insulin sensitivity indexes (Ancestry: All)	0.5583	MBNL1; Gene dist: 130108	MBNL1; TSS dist: 74253	-0.2014	0.0343	4.342e-09	-0.2032	0.0379	7.932e-08	0.0123	0.0836	0.8832	-0.2037	0.03758	1.784e-08	No		5.31586e-05
	3:152641122:A_C	CPMA	MID;SAS;AFR;EUR;HIS;AMR;EAS	a	c	0.3767	MAF >=1%	487048	3	152641122	HbA1c	STST	COMBINED	rs17437371 [151957518 to 152957518]T2D Knowledge Portal - Glucose Traits - Fasting glucose adj BMI (Ancestry: All); rs573308780 [152167371 to 153167371]T2D Knowledge Portal - Glucose Traits - Random glucose (Ancestry: All); rs4679997 [152178677 to 153178677]T2D Knowledge Portal - Glucose Traits - Random glucose adj fasting time (Ancestry: All); rs4679997 [152178677 to 153178677]T2D Knowledge Portal - Glucose Traits - Random and fasting glucose (Ancestry: All); rs186733754 [152276686 to 153276686]T2D Knowledge Portal - Insulin Traits - Disposition index calculated by modified insulinogenic and Matsuda insulin sensitivity indexes (Ancestry: All)	0.01642	P2RY1; Gene dist: 194009	P2RY1; TSS dist: 194009	0.004	0.0007	6.512e-09	0.0037	0.0008	1.511e-06	0.0018	0.0016	0.2575	0.003736	0.0007722	1.167e-08	No		6.02695e-06
	3:152641122:A_C	CPMA	HIS;EUR;AMR;AFR;EAS;MID;SAS	a	c	0.3767	MAF >=1%	487048	3	152641122	HbA1c	LTST	COMBINED	rs17437371 [151957518 to 152957518]T2D Knowledge Portal - Glucose Traits - Fasting glucose adj BMI (Ancestry: All); rs573308780 [152167371 to 153167371]T2D Knowledge Portal - Glucose Traits - Random glucose (Ancestry: All); rs4679997 [152178677 to 153178677]T2D Knowledge Portal - Glucose Traits - Random glucose adj fasting time (Ancestry: All); rs4679997 [152178677 to 153178677]T2D Knowledge Portal - Glucose Traits - Random and fasting glucose (Ancestry: All); rs186733754 [152276686 to 153276686]T2D Knowledge Portal - Insulin Traits - Disposition index calculated by modified insulinogenic and Matsuda insulin sensitivity indexes (Ancestry: All)	0.114	P2RY1; Gene dist: 194009	P2RY1; TSS dist: 194009	0.004	0.0007	6.452e-09	0.0044	0.0008	9.837e-09	-0.0015	0.0016	0.3638	0.004467	0.0007709	9.547e-09	No		4.99561e-06
	3:152664398:A_G	EUR	AGES_hu370CNV;AGES_gsa;ARIC;BHS;UKBB;EPIC-Norfolk;Fenland;FHS;GAPP;LBC1936;LL-Affy;LL-CS;LL-GSA;LLFS;NEO;SHIP_TREND_B1;SHIP_TREND_B2;SHIP_START;FINNGEN	a	g	0.6679	MAF >=1%	237392	3	152664398	HbA1c	LTST	FEMALE	rs17437371 [151957518 to 152957518]T2D Knowledge Portal - Glucose Traits - Fasting glucose adj BMI (Ancestry: All); rs573308780 [152167371 to 153167371]T2D Knowledge Portal - Glucose Traits - Random glucose (Ancestry: All); rs4679997 [152178677 to 153178677]T2D Knowledge Portal - Glucose Traits - Random glucose adj fasting time (Ancestry: All); rs4679997 [152178677 to 153178677]T2D Knowledge Portal - Glucose Traits - Random and fasting glucose (Ancestry: All); rs186733754 [152276686 to 153276686]T2D Knowledge Portal - Insulin Traits - Disposition index calculated by modified insulinogenic and Matsuda insulin sensitivity indexes (Ancestry: All)	0.4435	P2RY1; Gene dist: 170733	P2RY1; TSS dist: 170733	-0.0055	0.0009	4.061e-09	-0.0055	0.001	9.571e-08	-0.0003	0.0023	0.8993	-0.005513	0.001015	8.126e-09	No		8.54189e-06
	3:152664664:A_G	EUR	AGES_hu370CNV;AGES_gsa;ARIC;UKBB;EPIC-Norfolk;Fenland;FHS;GAPP;LBC1936;LL-GSA;LL-Affy;LL-CS;LLFS;NEO;SHIP_TREND_B1;SHIP_TREND_B2;SHIP_START;YFS;FINNGEN	a	g	0.1651	MAF >=1%	432992	3	152664664	HbA1c	STST	COMBINED	rs17437371 [151957518 to 152957518]T2D Knowledge Portal - Glucose Traits - Fasting glucose adj BMI (Ancestry: All); rs573308780 [152167371 to 153167371]T2D Knowledge Portal - Glucose Traits - Random glucose (Ancestry: All); rs4679997 [152178677 to 153178677]T2D Knowledge Portal - Glucose Traits - Random glucose adj fasting time (Ancestry: All); rs4679997 [152178677 to 153178677]T2D Knowledge Portal - Glucose Traits - Random and fasting glucose (Ancestry: All); rs186733754 [152276686 to 153276686]T2D Knowledge Portal - Insulin Traits - Disposition index calculated by modified insulinogenic and Matsuda insulin sensitivity indexes (Ancestry: All)	0.5486	P2RY1; Gene dist: 170467	P2RY1; TSS dist: 170467	0.0063	0.0009	8.315e-12	0.006	0.001	4.336e-09	0.002	0.0022	0.3602	0.006066	0.001002	4.098e-12	*Yes*		7.15329e-09
	3:152664664:A_G	EUR	AGES_hu370CNV;AGES_gsa;ARIC;BHS;UKBB;EPIC-Norfolk;Fenland;FHS;GAPP;LBC1936;LL-CS;LL-GSA;LL-Affy;LLFS;NEO;SHIP_START;SHIP_TREND_B1;SHIP_TREND_B2;YFS;FINNGEN	a	g	0.1651	MAF >=1%	433358	3	152664664	HbA1c	LTST	COMBINED	rs17437371 [151957518 to 152957518]T2D Knowledge Portal - Glucose Traits - Fasting glucose adj BMI (Ancestry: All); rs573308780 [152167371 to 153167371]T2D Knowledge Portal - Glucose Traits - Random glucose (Ancestry: All); rs4679997 [152178677 to 153178677]T2D Knowledge Portal - Glucose Traits - Random glucose adj fasting time (Ancestry: All); rs4679997 [152178677 to 153178677]T2D Knowledge Portal - Glucose Traits - Random and fasting glucose (Ancestry: All); rs186733754 [152276686 to 153276686]T2D Knowledge Portal - Insulin Traits - Disposition index calculated by modified insulinogenic and Matsuda insulin sensitivity indexes (Ancestry: All)	0.5175	P2RY1; Gene dist: 170467	P2RY1; TSS dist: 170467	0.0063	0.0009	1.042e-11	0.0066	0.001	1.013e-10	-0.0013	0.0022	0.5419	0.006699	0.0009997	5.008e-12	*Yes*		7.83648e-09
	3:152664664:A_G	EUR	AGES_hu370CNV;AGES_gsa;ARIC;UKBB;EPIC-Norfolk;Fenland;FHS;GAPP;LL-GSA;LL-Affy;LL-CS;LLFS;NEO;SHIP_TREND_B2;SHIP_TREND_B1;SHIP_START;YFS;FINNGEN	a	g	0.1648	MAF >=1%	237819	3	152664664	HbA1c	STST	FEMALE	rs17437371 [151957518 to 152957518]T2D Knowledge Portal - Glucose Traits - Fasting glucose adj BMI (Ancestry: All); rs573308780 [152167371 to 153167371]T2D Knowledge Portal - Glucose Traits - Random glucose (Ancestry: All); rs4679997 [152178677 to 153178677]T2D Knowledge Portal - Glucose Traits - Random glucose adj fasting time (Ancestry: All); rs4679997 [152178677 to 153178677]T2D Knowledge Portal - Glucose Traits - Random and fasting glucose (Ancestry: All); rs186733754 [152276686 to 153276686]T2D Knowledge Portal - Insulin Traits - Disposition index calculated by modified insulinogenic and Matsuda insulin sensitivity indexes (Ancestry: All)	0.6108	P2RY1; Gene dist: 170467	P2RY1; TSS dist: 170467	0.0068	0.0012	6.924e-09	0.0065	0.0013	7.248e-07	0.0013	0.0027	0.6404	0.006571	0.001304	1.114e-08	No		1.27982e-05
	3:152664664:A_G	CPMA	MID;SAS;AFR;EUR;HIS;AMR;EAS	a	g	0.1355	MAF >=1%	485990	3	152664664	HbA1c	STST	COMBINED	rs17437371 [151957518 to 152957518]T2D Knowledge Portal - Glucose Traits - Fasting glucose adj BMI (Ancestry: All); rs573308780 [152167371 to 153167371]T2D Knowledge Portal - Glucose Traits - Random glucose (Ancestry: All); rs4679997 [152178677 to 153178677]T2D Knowledge Portal - Glucose Traits - Random glucose adj fasting time (Ancestry: All); rs4679997 [152178677 to 153178677]T2D Knowledge Portal - Glucose Traits - Random and fasting glucose (Ancestry: All); rs186733754 [152276686 to 153276686]T2D Knowledge Portal - Insulin Traits - Disposition index calculated by modified insulinogenic and Matsuda insulin sensitivity indexes (Ancestry: All)	0.8638	P2RY1; Gene dist: 170467	P2RY1; TSS dist: 170467	0.0069	0.0009	8.711e-15	0.0066	0.001	1.241e-11	0.002	0.0021	0.3451	0.00662	0.0009652	4.095e-15	*Yes*		5.03969e-12
	3:152664664:A_G	CPMA	HIS;EUR;AMR;AFR;EAS;MID;SAS	a	g	0.1355	MAF >=1%	486356	3	152664664	HbA1c	LTST	COMBINED	rs17437371 [151957518 to 152957518]T2D Knowledge Portal - Glucose Traits - Fasting glucose adj BMI (Ancestry: All); rs573308780 [152167371 to 153167371]T2D Knowledge Portal - Glucose Traits - Random glucose (Ancestry: All); rs4679997 [152178677 to 153178677]T2D Knowledge Portal - Glucose Traits - Random glucose adj fasting time (Ancestry: All); rs4679997 [152178677 to 153178677]T2D Knowledge Portal - Glucose Traits - Random and fasting glucose (Ancestry: All); rs186733754 [152276686 to 153276686]T2D Knowledge Portal - Insulin Traits - Disposition index calculated by modified insulinogenic and Matsuda insulin sensitivity indexes (Ancestry: All)	0.4537	P2RY1; Gene dist: 170467	P2RY1; TSS dist: 170467	0.0069	0.0009	8.71e-15	0.0071	0.001	2.287e-13	-0.0011	0.0021	0.594	0.007205	0.000962	4.83e-15	*Yes*		5.82152e-12
	3:152664664:A_G	CPMA	HIS;SAS;EUR;MID;AMR;EAS;AFR	a	g	0.1364	MAF >=1%	270796	3	152664664	HbA1c	STST	FEMALE	rs17437371 [151957518 to 152957518]T2D Knowledge Portal - Glucose Traits - Fasting glucose adj BMI (Ancestry: All); rs573308780 [152167371 to 153167371]T2D Knowledge Portal - Glucose Traits - Random glucose (Ancestry: All); rs4679997 [152178677 to 153178677]T2D Knowledge Portal - Glucose Traits - Random glucose adj fasting time (Ancestry: All); rs4679997 [152178677 to 153178677]T2D Knowledge Portal - Glucose Traits - Random and fasting glucose (Ancestry: All); rs186733754 [152276686 to 153276686]T2D Knowledge Portal - Insulin Traits - Disposition index calculated by modified insulinogenic and Matsuda insulin sensitivity indexes (Ancestry: All)	0.6338	P2RY1; Gene dist: 170467	P2RY1; TSS dist: 170467	0.0073	0.0011	1.846e-10	0.0071	0.0012	1.304e-08	0.0009	0.0026	0.723	0.007154	0.001241	1.19e-10	*Yes*		1.61261e-07
	3:152664664:A_G	CPMA	EUR;SAS;AMR;AFR;EAS;MID;HIS	a	g	0.1364	MAF >=1%	269909	3	152664664	HbA1c	LTST	FEMALE	rs17437371 [151957518 to 152957518]T2D Knowledge Portal - Glucose Traits - Fasting glucose adj BMI (Ancestry: All); rs573308780 [152167371 to 153167371]T2D Knowledge Portal - Glucose Traits - Random glucose (Ancestry: All); rs4679997 [152178677 to 153178677]T2D Knowledge Portal - Glucose Traits - Random glucose adj fasting time (Ancestry: All); rs4679997 [152178677 to 153178677]T2D Knowledge Portal - Glucose Traits - Random and fasting glucose (Ancestry: All); rs186733754 [152276686 to 153276686]T2D Knowledge Portal - Insulin Traits - Disposition index calculated by modified insulinogenic and Matsuda insulin sensitivity indexes (Ancestry: All)	0.8151	P2RY1; Gene dist: 170467	P2RY1; TSS dist: 170467	0.0074	0.0011	1.069e-10	0.0075	0.0012	2.343e-09	-0.0008	0.0028	0.7712	0.007526	0.001218	1.14e-10	*Yes*		1.548e-07
	3:152709477:A_C	CPMA	EUR;HIS;EAS;SAS;AFR;AMR;MID	a	c	0.1624	MAF >=1%	235846	3	152709477	GL	STST	FEMALE	rs17437371 [151957518 to 152957518]T2D Knowledge Portal - Glucose Traits - Fasting glucose adj BMI (Ancestry: All); rs573308780 [152167371 to 153167371]T2D Knowledge Portal - Glucose Traits - Random glucose (Ancestry: All); rs4679997 [152178677 to 153178677]T2D Knowledge Portal - Glucose Traits - Random glucose adj fasting time (Ancestry: All); rs4679997 [152178677 to 153178677]T2D Knowledge Portal - Glucose Traits - Random and fasting glucose (Ancestry: All); rs186733754 [152276686 to 153276686]T2D Knowledge Portal - Insulin Traits - Disposition index calculated by modified insulinogenic and Matsuda insulin sensitivity indexes (Ancestry: All)	0.1741	P2RY1; Gene dist: 125654	P2RY1; TSS dist: 125654	0.2177	0.04	5.358e-08	0.181	0.0449	5.484e-05	0.1761	0.0952	0.06439	0.1816	0.04475	4.428e-08	No		0.000223171
	3:152790232:C_T	CPMA	EUR;AFR;AMR;MID;EAS;HIS;SAS	t	c	0.2411	MAF >=1%	409319	3	152790232	GL	LTST	COMBINED	rs17437371 [151957518 to 152957518]T2D Knowledge Portal - Glucose Traits - Fasting glucose adj BMI (Ancestry: All); rs573308780 [152167371 to 153167371]T2D Knowledge Portal - Glucose Traits - Random glucose (Ancestry: All); rs4679997 [152178677 to 153178677]T2D Knowledge Portal - Glucose Traits - Random glucose adj fasting time (Ancestry: All); rs4679997 [152178677 to 153178677]T2D Knowledge Portal - Glucose Traits - Random and fasting glucose (Ancestry: All); rs186733754 [152276686 to 153276686]T2D Knowledge Portal - Insulin Traits - Disposition index calculated by modified insulinogenic and Matsuda insulin sensitivity indexes (Ancestry: All)	0.3197	P2RY1; Gene dist: 44899	P2RY1; TSS dist: 44899	0.1506	0.026	6.694e-09	0.1497	0.0286	1.602e-07	0.0059	0.0635	0.9254	0.1506	0.02867	3.097e-08	No		8.82609e-05
	3:152790232:C_T	CPMA	AMR;SAS;HIS;EAS;EUR;AFR;MID	t	c	0.2412	MAF >=1%	409822	3	152790232	GL	STST	COMBINED	rs17437371 [151957518 to 152957518]T2D Knowledge Portal - Glucose Traits - Fasting glucose adj BMI (Ancestry: All); rs573308780 [152167371 to 153167371]T2D Knowledge Portal - Glucose Traits - Random glucose (Ancestry: All); rs4679997 [152178677 to 153178677]T2D Knowledge Portal - Glucose Traits - Random glucose adj fasting time (Ancestry: All); rs4679997 [152178677 to 153178677]T2D Knowledge Portal - Glucose Traits - Random and fasting glucose (Ancestry: All); rs186733754 [152276686 to 153276686]T2D Knowledge Portal - Insulin Traits - Disposition index calculated by modified insulinogenic and Matsuda insulin sensitivity indexes (Ancestry: All)	0.3345	P2RY1; Gene dist: 44899	P2RY1; TSS dist: 44899	0.151	0.026	6.15e-09	0.138	0.0288	1.609e-06	0.0655	0.0624	0.2935	0.1374	0.02843	1.369e-08	No		4.1795e-05
	3:159616954:G_T	EUR	UKBB-NF	t	g	0.9988	MAF < 1%	271934	3	159616954	GL	LTST	COMBINED	*	1	SCHIP1; Gene dist: 280675	SCHIP1; TSS dist: 222907	-1.408	0.4832	0.003573	-0.1766	0.5299	0.7389	-6.1488	1.188	2.272e-07	-0.1766	0.5374	2.739e-08	No	Stronger Interaction Effect Relative to Main Genetic Effect	0.000118859
	3:159912295:A_G	EUR	AGES_hu370CNV;AGES_gsa;ARIC;UKBB;EPIC-Norfolk;Fenland;FHS;GAPP;LBC1936;LL-GSA;LL-Affy;LL-CS;LLFS;NEO;SHIP_TREND_B1;SHIP_TREND_B2;SHIP_START;YFS;FINNGEN	a	g	0.1211	MAF >=1%	432992	3	159912295	HbA1c	STST	COMBINED	rs4616688 [159824671 to 160824671]T2D Knowledge Portal - Glucose Traits - Random glucose (Ancestry: All)	0.1252	SCHIP1; Gene dist: 14666	SCHIP1; TSS dist: 72434	-0.0066	0.0011	8.081e-10	-0.0069	0.0012	5.16e-09	0.0013	0.0025	0.6154	-0.00688	0.001161	1.602e-09	*Yes*		1.49415e-06
	3:159912295:A_G	EUR	AGES_hu370CNV;AGES_gsa;ARIC;UKBB;EPIC-Norfolk;Fenland;FHS;GAPP;LBC1936;LL-CS;LL-GSA;LL-Affy;LLFS;NEO;SHIP_START;SHIP_TREND_B1;SHIP_TREND_B2;YFS;FINNGEN	a	g	0.1211	MAF >=1%	432992	3	159912295	HbA1c	LTST	COMBINED	rs4616688 [159824671 to 160824671]T2D Knowledge Portal - Glucose Traits - Random glucose (Ancestry: All)	0.2517	SCHIP1; Gene dist: 14666	SCHIP1; TSS dist: 72434	-0.0066	0.0011	7.626e-10	-0.0063	0.0012	1.201e-07	-0.0019	0.0025	0.4551	-0.006249	0.001157	1.267e-09	*Yes*		1.12814e-06
	3:159919889:A_C	CPMA	MID;SAS;EUR;HIS;AMR	a	c	0.0692	MAF >=1%	449466	3	159919889	HbA1c	STST	COMBINED	rs4616688 [159824671 to 160824671]T2D Knowledge Portal - Glucose Traits - Random glucose (Ancestry: All)	0.6345	SCHIP1; Gene dist: 22260	IL12A; TSS dist: 68946	-0.0066	0.0011	6.443e-09	-0.0068	0.0012	1.92e-08	0.0012	0.0025	0.6412	-0.006862	0.001186	3.735e-09	*Yes*		2.09353e-06
	3:159919889:A_C	CPMA	HIS;EUR;AMR;SAS	a	c	0.0758	MAF >=1%	448229	3	159919889	HbA1c	LTST	COMBINED	rs4616688 [159824671 to 160824671]T2D Knowledge Portal - Glucose Traits - Random glucose (Ancestry: All)	0.7385	SCHIP1; Gene dist: 22260	IL12A; TSS dist: 68946	-0.0066	0.0011	4.991e-09	-0.0064	0.0012	1.387e-07	-0.0012	0.0025	0.6202	-0.006413	0.00118	2.511e-09	*Yes*		1.4624e-06
	3:159919889:A_C	CPMA	EUR;SAS;HIS	a	c	0.0681	MAF >=1%	244702	3	159919889	HbA1c	LTST	FEMALE	rs4616688 [159824671 to 160824671]T2D Knowledge Portal - Glucose Traits - Random glucose (Ancestry: All)	0.8706	SCHIP1; Gene dist: 22260	IL12A; TSS dist: 68946	-0.0079	0.0014	2.195e-08	-0.0074	0.0015	1.283e-06	-0.0033	0.0035	0.3489	-0.007349	0.001504	4.268e-08	No		3.66839e-05
	3:160217960:A_C	CPMA	MID;SAS;AFR;EUR;HIS;AMR;EAS	a	c	0.608	MAF >=1%	486913	3	160217960	HbA1c	STST	COMBINED	rs4616688 [159824671 to 160824671]T2D Knowledge Portal - Glucose Traits - Random glucose (Ancestry: All); rs6785881 [159936201 to 160936201]T2D Knowledge Portal - HbA1c Traits - HbA1c (Ancestry: All); rs17236473 [159947820 to 160947820]T2D Knowledge Portal - Glucose Traits - Random and fasting glucose (Ancestry: All)	0.3691	C3orf80; Gene dist: 7462	C3orf80; TSS dist: 7462	0.005	0.0007	3.579e-13	0.005	0.0008	1.4e-10	0.0003	0.0016	0.8618	0.00502	0.0007443	2.849e-13	*Yes*		2.81006e-10
	3:160217960:A_C	CPMA	HIS;EUR;AMR;AFR;EAS;MID;SAS	a	c	0.608	MAF >=1%	486913	3	160217960	HbA1c	LTST	COMBINED	rs4616688 [159824671 to 160824671]T2D Knowledge Portal - Glucose Traits - Random glucose (Ancestry: All); rs6785881 [159936201 to 160936201]T2D Knowledge Portal - HbA1c Traits - HbA1c (Ancestry: All); rs17236473 [159947820 to 160947820]T2D Knowledge Portal - Glucose Traits - Random and fasting glucose (Ancestry: All)	0.6269	C3orf80; Gene dist: 7462	C3orf80; TSS dist: 7462	0.005	0.0007	3.579e-13	0.0051	0.0008	8.34e-11	0.0001	0.0016	0.9352	0.005094	0.0007421	1.292e-13	*Yes*		1.32273e-10
	3:160220498:C_G	CPMA	HIS;SAS;EUR;MID;AMR;EAS;AFR	c	g	0.5884	MAF >=1%	271868	3	160220498	HbA1c	STST	FEMALE	rs4616688 [159824671 to 160824671]T2D Knowledge Portal - Glucose Traits - Random glucose (Ancestry: All); rs6785881 [159936201 to 160936201]T2D Knowledge Portal - HbA1c Traits - HbA1c (Ancestry: All); rs17236473 [159947820 to 160947820]T2D Knowledge Portal - Glucose Traits - Random and fasting glucose (Ancestry: All)	0.3536	C3orf80; Gene dist: 4924	C3orf80; TSS dist: 4924	0.0051	0.0009	3.446e-09	0.0047	0.001	9.983e-07	0.0016	0.002	0.4262	0.004798	0.0009551	4.935e-09	*Yes*		5.13682e-06
	3:160220498:C_G	CPMA	EUR;SAS;AMR;AFR;EAS;MID;HIS	c	g	0.5884	MAF >=1%	270981	3	160220498	HbA1c	LTST	FEMALE	rs4616688 [159824671 to 160824671]T2D Knowledge Portal - Glucose Traits - Random glucose (Ancestry: All); rs6785881 [159936201 to 160936201]T2D Knowledge Portal - HbA1c Traits - HbA1c (Ancestry: All); rs17236473 [159947820 to 160947820]T2D Knowledge Portal - Glucose Traits - Random and fasting glucose (Ancestry: All)	0.8269	C3orf80; Gene dist: 4924	C3orf80; TSS dist: 4924	0.0052	0.0009	1.733e-09	0.0055	0.001	1.738e-08	-0.0013	0.0021	0.5354	0.005494	0.0009358	2.701e-09	*Yes*		2.96395e-06
	3:160436201:C_T	CPMA	MID;SAS;AFR;EUR;HIS;AMR;EAS	t	c	0.3382	MAF >=1%	486913	3	160436201	HbA1c	STST	COMBINED	rs4616688 [159824671 to 160824671]T2D Knowledge Portal - Glucose Traits - Random glucose (Ancestry: All); rs6785881 [159936201 to 160936201]T2D Knowledge Portal - HbA1c Traits - HbA1c (Ancestry: All); rs17236473 [159947820 to 160947820]T2D Knowledge Portal - Glucose Traits - Random and fasting glucose (Ancestry: All)	0.4744	TRIM59; Gene dist: 3756	TRIM59; TSS dist: 13585	-0.0051	0.0007	2.087e-13	-0.0051	0.0008	5.889e-11	0.0004	0.0015	0.7917	-0.005238	0.000732	4.446e-14	*Yes*		4.85214e-11
	3:160436201:C_T	CPMA	HIS;EUR;AMR;AFR;EAS;MID;SAS	t	c	0.3382	MAF >=1%	486913	3	160436201	HbA1c	LTST	COMBINED	rs4616688 [159824671 to 160824671]T2D Knowledge Portal - Glucose Traits - Random glucose (Ancestry: All); rs6785881 [159936201 to 160936201]T2D Knowledge Portal - HbA1c Traits - HbA1c (Ancestry: All); rs17236473 [159947820 to 160947820]T2D Knowledge Portal - Glucose Traits - Random and fasting glucose (Ancestry: All)	0.484	TRIM59; Gene dist: 3756	TRIM59; TSS dist: 13585	-0.0051	0.0007	2.033e-13	-0.0051	0.0008	1.068e-10	-0.0004	0.0015	0.7906	-0.005103	0.0007302	2.625e-14	*Yes*		2.92312e-11
	3:160436201:C_T	CPMA	HIS;SAS;EUR;MID;AMR;EAS;AFR	t	c	0.3393	MAF >=1%	271868	3	160436201	HbA1c	STST	FEMALE	rs4616688 [159824671 to 160824671]T2D Knowledge Portal - Glucose Traits - Random glucose (Ancestry: All); rs6785881 [159936201 to 160936201]T2D Knowledge Portal - HbA1c Traits - HbA1c (Ancestry: All); rs17236473 [159947820 to 160947820]T2D Knowledge Portal - Glucose Traits - Random and fasting glucose (Ancestry: All)	0.4427	TRIM59; Gene dist: 3756	TRIM59; TSS dist: 13585	-0.0053	0.0009	1.17e-09	-0.0054	0.001	3.454e-08	0.0002	0.0019	0.907	-0.005425	0.0009434	9.604e-10	*Yes*		1.13714e-06
	3:160436201:C_T	CPMA	EUR;SAS;AMR;AFR;EAS;MID;HIS	t	c	0.3393	MAF >=1%	270981	3	160436201	HbA1c	LTST	FEMALE	rs4616688 [159824671 to 160824671]T2D Knowledge Portal - Glucose Traits - Random glucose (Ancestry: All); rs6785881 [159936201 to 160936201]T2D Knowledge Portal - HbA1c Traits - HbA1c (Ancestry: All); rs17236473 [159947820 to 160947820]T2D Knowledge Portal - Glucose Traits - Random and fasting glucose (Ancestry: All)	0.5246	TRIM59; Gene dist: 3756	TRIM59; TSS dist: 13585	-0.0055	0.0009	2.934e-10	-0.0059	0.001	1.691e-09	0.002	0.0021	0.3373	-0.005885	0.000925	2.227e-10	*Yes*		2.90321e-07
	3:160436470:A_C	EUR	AGES_hu370CNV;AGES_gsa;ARIC;BHS;UKBB;EPIC-Norfolk;Fenland;FHS;GAPP;LBC1936;LL-GSA;LL-Affy;LL-CS;LLFS;NEO;SHIP_TREND_B1;SHIP_TREND_B2;SHIP_START;YFS;FINNGEN	a	c	0.5153	MAF >=1%	433358	3	160436470	HbA1c	STST	COMBINED	rs4616688 [159824671 to 160824671]T2D Knowledge Portal - Glucose Traits - Random glucose (Ancestry: All); rs6785881 [159936201 to 160936201]T2D Knowledge Portal - HbA1c Traits - HbA1c (Ancestry: All); rs17236473 [159947820 to 160947820]T2D Knowledge Portal - Glucose Traits - Random and fasting glucose (Ancestry: All)	0.4034	TRIM59; Gene dist: 4025	TRIM59; TSS dist: 13316	0.0056	0.0007	9.472e-16	0.0057	0.0008	5.808e-14	-0.0006	0.0016	0.7006	0.005742	0.0007496	7.774e-16	*Yes*		2.89224e-12
	3:160436470:A_C	EUR	AGES_hu370CNV;AGES_gsa;ARIC;BHS;UKBB;EPIC-Norfolk;Fenland;FHS;GAPP;LBC1936;LL-CS;LL-GSA;LL-Affy;LLFS;NEO;SHIP_START;SHIP_TREND_B1;SHIP_TREND_B2;YFS;FINNGEN	a	c	0.5153	MAF >=1%	433358	3	160436470	HbA1c	LTST	COMBINED	rs4616688 [159824671 to 160824671]T2D Knowledge Portal - Glucose Traits - Random glucose (Ancestry: All); rs6785881 [159936201 to 160936201]T2D Knowledge Portal - HbA1c Traits - HbA1c (Ancestry: All); rs17236473 [159947820 to 160947820]T2D Knowledge Portal - Glucose Traits - Random and fasting glucose (Ancestry: All)	0.7887	TRIM59; Gene dist: 4025	TRIM59; TSS dist: 13316	0.0056	0.0007	9.507e-16	0.0055	0.0008	8.578e-13	0.0007	0.0016	0.6669	0.005489	0.0007486	5.23e-16	*Yes*		1.79363e-12
	3:160436470:A_C	EUR	AGES_hu370CNV;AGES_gsa;ARIC;BHS;UKBB;EPIC-Norfolk;Fenland;FHS;GAPP;LBC1936;LL-GSA;LL-Affy;LL-CS;LLFS;NEO;SHIP_TREND_B2;SHIP_TREND_B1;SHIP_START;YFS;FINNGEN	a	c	0.515	MAF >=1%	238279	3	160436470	HbA1c	STST	FEMALE	rs4616688 [159824671 to 160824671]T2D Knowledge Portal - Glucose Traits - Random glucose (Ancestry: All); rs6785881 [159936201 to 160936201]T2D Knowledge Portal - HbA1c Traits - HbA1c (Ancestry: All); rs17236473 [159947820 to 160947820]T2D Knowledge Portal - Glucose Traits - Random and fasting glucose (Ancestry: All)	0.7658	TRIM59; Gene dist: 4025	TRIM59; TSS dist: 13316	0.0059	0.0009	3.035e-11	0.006	0.001	1.194e-09	-0.0007	0.002	0.7416	0.00599	0.0009743	1.129e-10	*Yes*		2.06647e-07
	3:160436470:A_C	EUR	AGES_hu370CNV;AGES_gsa;ARIC;BHS;UKBB;EPIC-Norfolk;Fenland;FHS;GAPP;LBC1936;LL-Affy;LL-CS;LL-GSA;LLFS;NEO;SHIP_TREND_B1;SHIP_TREND_B2;SHIP_START;FINNGEN	a	c	0.515	MAF >=1%	237392	3	160436470	HbA1c	LTST	FEMALE	rs4616688 [159824671 to 160824671]T2D Knowledge Portal - Glucose Traits - Random glucose (Ancestry: All); rs6785881 [159936201 to 160936201]T2D Knowledge Portal - HbA1c Traits - HbA1c (Ancestry: All); rs17236473 [159947820 to 160947820]T2D Knowledge Portal - Glucose Traits - Random and fasting glucose (Ancestry: All)	0.9214	TRIM59; Gene dist: 4025	TRIM59; TSS dist: 13316	0.006	0.0009	1.271e-11	0.0062	0.001	1.344e-10	-0.0013	0.0022	0.5646	0.006202	0.0009566	3.66e-11	*Yes*		6.44035e-08
	3:160586396:A_G	CPMA	EUR;AFR;AMR;MID;EAS;HIS;SAS	a	g	0.3756	MAF >=1%	487715	3	160586396	GL	LTST	COMBINED	rs4616688 [159824671 to 160824671]T2D Knowledge Portal - Glucose Traits - Random glucose (Ancestry: All); rs6785881 [159936201 to 160936201]T2D Knowledge Portal - HbA1c Traits - HbA1c (Ancestry: All); rs17236473 [159947820 to 160947820]T2D Knowledge Portal - Glucose Traits - Random and fasting glucose (Ancestry: All)	0.3167	KPNA4; Gene dist: 20825	KPNA4; TSS dist: 20825	-0.1158	0.0204	1.31e-08	-0.1267	0.0224	1.505e-08	0.0557	0.05	0.2655	-0.1267	0.02247	3.759e-08	No		0.000105576
	3:169476456:A_T	EUR	ARIC;ASPREE;UKBB-NF;UKBB-F;Fenland;FHS;GS;LL-Affy;LL-GSA;LL-CS;NEO;WHI_garnet;WHI_whims;FINNGEN	a	t	0.9597	MAF >=1%	218307	3	169476456	GL	LTST	FEMALE	*	0.3741	MECOM; Gene dist: 187319	MECOM; TSS dist: 187256	-0.4009	0.0751	9.195e-08	-0.5015	0.082	9.68e-10	0.5632	0.1986	0.004565	-0.5017	0.0838	1.558e-08	No		0.000126891
	3:169476456:A_T	EUR	ARIC;UKBB;EPIC-Norfolk;Fenland;FHS;LL-GSA;LL-Affy;NEO;FINNGEN	a	t	0.9599	MAF >=1%	184888	3	169476456	HbA1c	STST	MALE	*	0.3346	MECOM; Gene dist: 187319	MECOM; TSS dist: 187256	-0.0159	0.0028	1.154e-08	-0.0161	0.003	1.102e-07	-0.0011	0.0072	0.8772	-0.01613	0.003018	2.951e-08	No		3.20929e-05
	3:169476456:A_T	EUR	ARIC;UKBB;EPIC-Norfolk;Fenland;FHS;LL-GSA;LL-CS;LL-Affy;NEO;SHIP_START;FINNGEN	a	t	0.96	MAF >=1%	189124	3	169476456	HbA1c	LTST	MALE	*	0.6468	MECOM; Gene dist: 187319	MECOM; TSS dist: 187256	-0.0158	0.0028	1.148e-08	-0.0161	0.0031	2.388e-07	0.0001	0.0064	0.9912	-0.01614	0.003058	3.047e-08	No		3.60432e-05
	3:169476456:A_T	EUR	ARIC;ASPREE;UKBB-NF;UKBB-F;Fenland;FHS;GS;LL-GSA;LL-Affy;LL-CS;LLFS;MESA;NEO;RS;WHI_garnet;WHI_whims;CHS;FINNGEN	a	t	0.96	MAF >=1%	398918	3	169476456	GL	LTST	COMBINED	*	0.1969	MECOM; Gene dist: 187319	MECOM; TSS dist: 187256	-0.4111	0.0572	6.381e-13	-0.5113	0.0631	5.478e-16	0.5089	0.1426	0.0003586	-0.5118	0.06369	9.537e-15	*Yes*		1.6882e-10
	3:169476456:A_T	EUR	ARIC;ASPREE;UKBB-F;UKBB-NF;Fenland;FHS;GS;LL-GSA;LL-Affy;LL-CS;LLFS;MESA;NEO;RS;WHI_garnet;WHI_whims;CHS;FINNGEN	a	t	0.96	MAF >=1%	398918	3	169476456	GL	STST	COMBINED	*	0.02214	MECOM; Gene dist: 187319	MECOM; TSS dist: 187256	-0.4114	0.0572	6.184e-13	-0.3873	0.0636	1.133e-09	-0.1053	0.1401	0.452	-0.3887	0.06317	2.248e-12	*Yes*		2.43159e-08
	3:169476456:A_T	CPMA	EUR;HIS	a	t	0.9608	MAF >=1%	407434	3	169476456	GL	LTST	COMBINED	*	0.005723	MECOM; Gene dist: 187319	MECOM; TSS dist: 187256	-0.3804	0.057	2.551e-11	-0.4676	0.0626	7.724e-14	0.4498	0.1398	0.001293	-0.4686	0.06296	9.221e-13	*Yes*		5.54123e-09
	3:169476456:A_T	CPMA	HIS;EUR	a	t	0.9608	MAF >=1%	407434	3	169476456	GL	STST	COMBINED	*	0.04478	MECOM; Gene dist: 187319	MECOM; TSS dist: 187256	-0.3807	0.057	2.509e-11	-0.3587	0.0631	1.312e-08	-0.093	0.1371	0.4975	-0.3607	0.06243	5.923e-11	*Yes*		2.63855e-07
	3:170618279:T_TA	EUR	ARIC;UKBB;EPIC-Norfolk;Fenland;FHS;LBC1936;LLFS;SHIP_TREND_B1;SHIP_TREND_B2;SHIP_START;YFS;FINNGEN	t	ta	0.8613	MAF >=1%	370493	3	170618279	HbA1c	STST	COMBINED	rs61790206 [170120023 to 171120023]T2D Knowledge Portal - Insulin Traits - Fasting proinsulin adj BMI (Ancestry: All); rs117338530 [170451970 to 171451970]T2D Knowledge Portal - Glucose Traits - Fasting glucose (Ancestry: All); rs1905505 [170477637 to 171477637]T2D Knowledge Portal - Glucose Traits - Fasting glucose adj BMI (Ancestry: All); rs10653660 [170478258 to 171478258]T2D Knowledge Portal - Glucose Traits - Random and fasting glucose (Ancestry: All); rs1604038 [170491404 to 171491404]T2D Knowledge Portal - Glucose Traits - Fasting glucose (Ancestry: All); rs5398 [170498041 to 171498041]T2D Knowledge Portal - HbA1c Traits - HbA1c (Ancestry: All); rs5398 [170498041 to 171498041]T2D Knowledge Portal - HbA1c Traits - HbA1c adj BMI (Ancestry: All); rs9873618 [170515287 to 171515287]T2D Knowledge Portal - Glucose Traits - Fasting plasma glucose in subjects with and without diabetes (Ancestry: All); rs9873618 [170515287 to 171515287]T2D Knowledge Portal - Glucose Traits - Random glucose adj fasting time (Ancestry: All); rs9873618 [170515287 to 171515287]T2D Knowledge Portal - Glucose Traits - Random glucose (Ancestry: All)	0.0611	SLC7A14; Gene dist: 32204	SLC7A14; TSS dist: 32204	-0.0073	0.0012	2.025e-09	-0.0071	0.0013	1.416e-07	-0.001	0.0028	0.7263	-0.007054	0.001305	3.142e-09	*Yes*		2.64523e-06
	3:170618279:T_TA	EUR	ARIC;UKBB;EPIC-Norfolk;Fenland;FHS;LBC1936;LLFS;SHIP_START;SHIP_TREND_B1;SHIP_TREND_B2;YFS;FINNGEN	t	ta	0.8613	MAF >=1%	370493	3	170618279	HbA1c	LTST	COMBINED	rs61790206 [170120023 to 171120023]T2D Knowledge Portal - Insulin Traits - Fasting proinsulin adj BMI (Ancestry: All); rs117338530 [170451970 to 171451970]T2D Knowledge Portal - Glucose Traits - Fasting glucose (Ancestry: All); rs1905505 [170477637 to 171477637]T2D Knowledge Portal - Glucose Traits - Fasting glucose adj BMI (Ancestry: All); rs10653660 [170478258 to 171478258]T2D Knowledge Portal - Glucose Traits - Random and fasting glucose (Ancestry: All); rs1604038 [170491404 to 171491404]T2D Knowledge Portal - Glucose Traits - Fasting glucose (Ancestry: All); rs5398 [170498041 to 171498041]T2D Knowledge Portal - HbA1c Traits - HbA1c (Ancestry: All); rs5398 [170498041 to 171498041]T2D Knowledge Portal - HbA1c Traits - HbA1c adj BMI (Ancestry: All); rs9873618 [170515287 to 171515287]T2D Knowledge Portal - Glucose Traits - Fasting plasma glucose in subjects with and without diabetes (Ancestry: All); rs9873618 [170515287 to 171515287]T2D Knowledge Portal - Glucose Traits - Random glucose adj fasting time (Ancestry: All); rs9873618 [170515287 to 171515287]T2D Knowledge Portal - Glucose Traits - Random glucose (Ancestry: All)	0.3243	SLC7A14; Gene dist: 32204	SLC7A14; TSS dist: 32204	-0.0073	0.0012	1.981e-09	-0.0061	0.0013	5.528e-06	-0.0061	0.0028	0.0276	-0.006077	0.0013	3.377e-10	*Yes*		3.45618e-07
	3:170618279:T_TA	CPMA	MID;SAS;AFR;EUR;HIS;AMR;EAS	t	ta	0.8556	MAF >=1%	423491	3	170618279	HbA1c	STST	COMBINED	rs61790206 [170120023 to 171120023]T2D Knowledge Portal - Insulin Traits - Fasting proinsulin adj BMI (Ancestry: All); rs117338530 [170451970 to 171451970]T2D Knowledge Portal - Glucose Traits - Fasting glucose (Ancestry: All); rs1905505 [170477637 to 171477637]T2D Knowledge Portal - Glucose Traits - Fasting glucose adj BMI (Ancestry: All); rs10653660 [170478258 to 171478258]T2D Knowledge Portal - Glucose Traits - Random and fasting glucose (Ancestry: All); rs1604038 [170491404 to 171491404]T2D Knowledge Portal - Glucose Traits - Fasting glucose (Ancestry: All); rs5398 [170498041 to 171498041]T2D Knowledge Portal - HbA1c Traits - HbA1c (Ancestry: All); rs5398 [170498041 to 171498041]T2D Knowledge Portal - HbA1c Traits - HbA1c adj BMI (Ancestry: All); rs9873618 [170515287 to 171515287]T2D Knowledge Portal - Glucose Traits - Fasting plasma glucose in subjects with and without diabetes (Ancestry: All); rs9873618 [170515287 to 171515287]T2D Knowledge Portal - Glucose Traits - Random glucose adj fasting time (Ancestry: All); rs9873618 [170515287 to 171515287]T2D Knowledge Portal - Glucose Traits - Random glucose (Ancestry: All)	0.5023	SLC7A14; Gene dist: 32204	SLC7A14; TSS dist: 32204	-0.0062	0.0011	3.443e-08	-0.0061	0.0012	3.858e-07	-0.0007	0.0026	0.7754	-0.006099	0.001205	4.379e-08	No		2.05281e-05
	3:170618279:T_TA	CPMA	HIS;EUR;AMR;AFR;EAS;MID;SAS	t	ta	0.8556	MAF >=1%	423491	3	170618279	HbA1c	LTST	COMBINED	rs61790206 [170120023 to 171120023]T2D Knowledge Portal - Insulin Traits - Fasting proinsulin adj BMI (Ancestry: All); rs117338530 [170451970 to 171451970]T2D Knowledge Portal - Glucose Traits - Fasting glucose (Ancestry: All); rs1905505 [170477637 to 171477637]T2D Knowledge Portal - Glucose Traits - Fasting glucose adj BMI (Ancestry: All); rs10653660 [170478258 to 171478258]T2D Knowledge Portal - Glucose Traits - Random and fasting glucose (Ancestry: All); rs1604038 [170491404 to 171491404]T2D Knowledge Portal - Glucose Traits - Fasting glucose (Ancestry: All); rs5398 [170498041 to 171498041]T2D Knowledge Portal - HbA1c Traits - HbA1c (Ancestry: All); rs5398 [170498041 to 171498041]T2D Knowledge Portal - HbA1c Traits - HbA1c adj BMI (Ancestry: All); rs9873618 [170515287 to 171515287]T2D Knowledge Portal - Glucose Traits - Fasting plasma glucose in subjects with and without diabetes (Ancestry: All); rs9873618 [170515287 to 171515287]T2D Knowledge Portal - Glucose Traits - Random glucose adj fasting time (Ancestry: All); rs9873618 [170515287 to 171515287]T2D Knowledge Portal - Glucose Traits - Random glucose (Ancestry: All)	0.3104	SLC7A14; Gene dist: 32204	SLC7A14; TSS dist: 32204	-0.0062	0.0011	3.442e-08	-0.0052	0.0012	1.493e-05	-0.0052	0.0026	0.04324	-0.005248	0.001199	6.572e-09	No		3.53145e-06
	3:170728164:A_C	CPMA	MID;SAS;AFR;EUR;HIS;AMR	a	c	0.0998	MAF >=1%	443556	3	170728164	HbA1c	STST	COMBINED	rs61790206 [170120023 to 171120023]T2D Knowledge Portal - Insulin Traits - Fasting proinsulin adj BMI (Ancestry: All); rs117338530 [170451970 to 171451970]T2D Knowledge Portal - Glucose Traits - Fasting glucose (Ancestry: All); rs1905505 [170477637 to 171477637]T2D Knowledge Portal - Glucose Traits - Fasting glucose adj BMI (Ancestry: All); rs10653660 [170478258 to 171478258]T2D Knowledge Portal - Glucose Traits - Random and fasting glucose (Ancestry: All); rs1604038 [170491404 to 171491404]T2D Knowledge Portal - Glucose Traits - Fasting glucose (Ancestry: All); rs5398 [170498041 to 171498041]T2D Knowledge Portal - HbA1c Traits - HbA1c (Ancestry: All); rs5398 [170498041 to 171498041]T2D Knowledge Portal - HbA1c Traits - HbA1c adj BMI (Ancestry: All); rs9873618 [170515287 to 171515287]T2D Knowledge Portal - Glucose Traits - Fasting plasma glucose in subjects with and without diabetes (Ancestry: All); rs9873618 [170515287 to 171515287]T2D Knowledge Portal - Glucose Traits - Random glucose adj fasting time (Ancestry: All); rs9873618 [170515287 to 171515287]T2D Knowledge Portal - Glucose Traits - Random glucose (Ancestry: All)	0.1976	RPL22L1; Gene dist: 142044	RPL22L1; TSS dist: 142031	0.0065	0.0011	6.773e-09	0.0071	0.0012	2.629e-09	-0.0028	0.0025	0.2729	0.007164	0.001186	1.955e-09	*Yes*		1.18133e-06
	3:170728164:A_C	CPMA	HIS;EUR;AMR;AFR;MID;SAS	a	c	0.1	MAF >=1%	444414	3	170728164	HbA1c	LTST	COMBINED	rs61790206 [170120023 to 171120023]T2D Knowledge Portal - Insulin Traits - Fasting proinsulin adj BMI (Ancestry: All); rs117338530 [170451970 to 171451970]T2D Knowledge Portal - Glucose Traits - Fasting glucose (Ancestry: All); rs1905505 [170477637 to 171477637]T2D Knowledge Portal - Glucose Traits - Fasting glucose adj BMI (Ancestry: All); rs10653660 [170478258 to 171478258]T2D Knowledge Portal - Glucose Traits - Random and fasting glucose (Ancestry: All); rs1604038 [170491404 to 171491404]T2D Knowledge Portal - Glucose Traits - Fasting glucose (Ancestry: All); rs5398 [170498041 to 171498041]T2D Knowledge Portal - HbA1c Traits - HbA1c (Ancestry: All); rs5398 [170498041 to 171498041]T2D Knowledge Portal - HbA1c Traits - HbA1c adj BMI (Ancestry: All); rs9873618 [170515287 to 171515287]T2D Knowledge Portal - Glucose Traits - Fasting plasma glucose in subjects with and without diabetes (Ancestry: All); rs9873618 [170515287 to 171515287]T2D Knowledge Portal - Glucose Traits - Random glucose adj fasting time (Ancestry: All); rs9873618 [170515287 to 171515287]T2D Knowledge Portal - Glucose Traits - Random glucose (Ancestry: All)	0.05383	RPL22L1; Gene dist: 142044	RPL22L1; TSS dist: 142031	0.0065	0.0011	6.592e-09	0.0067	0.0012	2.663e-08	-0.0007	0.0025	0.7755	0.006763	0.001182	2.93e-09	*Yes*		1.67613e-06
	3:170728164:A_C	CPMA	AFR;SAS;EUR;HIS	a	c	0.109	MAF >=1%	195432	3	170728164	HbA1c	STST	MALE	rs61790206 [170120023 to 171120023]T2D Knowledge Portal - Insulin Traits - Fasting proinsulin adj BMI (Ancestry: All); rs117338530 [170451970 to 171451970]T2D Knowledge Portal - Glucose Traits - Fasting glucose (Ancestry: All); rs1905505 [170477637 to 171477637]T2D Knowledge Portal - Glucose Traits - Fasting glucose adj BMI (Ancestry: All); rs10653660 [170478258 to 171478258]T2D Knowledge Portal - Glucose Traits - Random and fasting glucose (Ancestry: All); rs1604038 [170491404 to 171491404]T2D Knowledge Portal - Glucose Traits - Fasting glucose (Ancestry: All); rs5398 [170498041 to 171498041]T2D Knowledge Portal - HbA1c Traits - HbA1c (Ancestry: All); rs5398 [170498041 to 171498041]T2D Knowledge Portal - HbA1c Traits - HbA1c adj BMI (Ancestry: All); rs9873618 [170515287 to 171515287]T2D Knowledge Portal - Glucose Traits - Fasting plasma glucose in subjects with and without diabetes (Ancestry: All); rs9873618 [170515287 to 171515287]T2D Knowledge Portal - Glucose Traits - Random glucose adj fasting time (Ancestry: All); rs9873618 [170515287 to 171515287]T2D Knowledge Portal - Glucose Traits - Random glucose (Ancestry: All)	0.4602	RPL22L1; Gene dist: 142044	RPL22L1; TSS dist: 142031	0.0095	0.0017	2.158e-08	0.0089	0.0018	5.975e-07	0.0047	0.0041	0.2573	0.008969	0.001796	1.189e-08	No		1.33732e-05
	3:170728164:A_C	CPMA	AFR;HIS;EUR;SAS	a	c	0.1084	MAF >=1%	194937	3	170728164	HbA1c	LTST	MALE	rs61790206 [170120023 to 171120023]T2D Knowledge Portal - Insulin Traits - Fasting proinsulin adj BMI (Ancestry: All); rs117338530 [170451970 to 171451970]T2D Knowledge Portal - Glucose Traits - Fasting glucose (Ancestry: All); rs1905505 [170477637 to 171477637]T2D Knowledge Portal - Glucose Traits - Fasting glucose adj BMI (Ancestry: All); rs10653660 [170478258 to 171478258]T2D Knowledge Portal - Glucose Traits - Random and fasting glucose (Ancestry: All); rs1604038 [170491404 to 171491404]T2D Knowledge Portal - Glucose Traits - Fasting glucose (Ancestry: All); rs5398 [170498041 to 171498041]T2D Knowledge Portal - HbA1c Traits - HbA1c (Ancestry: All); rs5398 [170498041 to 171498041]T2D Knowledge Portal - HbA1c Traits - HbA1c adj BMI (Ancestry: All); rs9873618 [170515287 to 171515287]T2D Knowledge Portal - Glucose Traits - Fasting plasma glucose in subjects with and without diabetes (Ancestry: All); rs9873618 [170515287 to 171515287]T2D Knowledge Portal - Glucose Traits - Random glucose adj fasting time (Ancestry: All); rs9873618 [170515287 to 171515287]T2D Knowledge Portal - Glucose Traits - Random glucose (Ancestry: All)	0.5185	RPL22L1; Gene dist: 142044	RPL22L1; TSS dist: 142031	0.0093	0.0017	4.637e-08	0.0102	0.0019	5.21e-08	-0.0036	0.0037	0.3417	0.01038	0.001834	2.014e-08	No		2.11992e-05
	3:170728164:A_C	CPMA	EUR;AFR;HIS;SAS	a	c	0.1063	MAF >=1%	426410	3	170728164	GL	LTST	COMBINED	rs61790206 [170120023 to 171120023]T2D Knowledge Portal - Insulin Traits - Fasting proinsulin adj BMI (Ancestry: All); rs117338530 [170451970 to 171451970]T2D Knowledge Portal - Glucose Traits - Fasting glucose (Ancestry: All); rs1905505 [170477637 to 171477637]T2D Knowledge Portal - Glucose Traits - Fasting glucose adj BMI (Ancestry: All); rs10653660 [170478258 to 171478258]T2D Knowledge Portal - Glucose Traits - Random and fasting glucose (Ancestry: All); rs1604038 [170491404 to 171491404]T2D Knowledge Portal - Glucose Traits - Fasting glucose (Ancestry: All); rs5398 [170498041 to 171498041]T2D Knowledge Portal - HbA1c Traits - HbA1c (Ancestry: All); rs5398 [170498041 to 171498041]T2D Knowledge Portal - HbA1c Traits - HbA1c adj BMI (Ancestry: All); rs9873618 [170515287 to 171515287]T2D Knowledge Portal - Glucose Traits - Fasting plasma glucose in subjects with and without diabetes (Ancestry: All); rs9873618 [170515287 to 171515287]T2D Knowledge Portal - Glucose Traits - Random glucose adj fasting time (Ancestry: All); rs9873618 [170515287 to 171515287]T2D Knowledge Portal - Glucose Traits - Random glucose (Ancestry: All)	0.4944	RPL22L1; Gene dist: 142044	RPL22L1; TSS dist: 142031	0.2137	0.0332	1.292e-10	0.2048	0.0367	2.332e-08	0.0455	0.0816	0.5772	0.2048	0.03683	6.954e-10	*Yes*		2.68898e-06
	3:170728164:A_C	CPMA	AMR;SAS;HIS;EUR;AFR	a	c	0.1052	MAF >=1%	426604	3	170728164	GL	STST	COMBINED	rs61790206 [170120023 to 171120023]T2D Knowledge Portal - Insulin Traits - Fasting proinsulin adj BMI (Ancestry: All); rs117338530 [170451970 to 171451970]T2D Knowledge Portal - Glucose Traits - Fasting glucose (Ancestry: All); rs1905505 [170477637 to 171477637]T2D Knowledge Portal - Glucose Traits - Fasting glucose adj BMI (Ancestry: All); rs10653660 [170478258 to 171478258]T2D Knowledge Portal - Glucose Traits - Random and fasting glucose (Ancestry: All); rs1604038 [170491404 to 171491404]T2D Knowledge Portal - Glucose Traits - Fasting glucose (Ancestry: All); rs5398 [170498041 to 171498041]T2D Knowledge Portal - HbA1c Traits - HbA1c (Ancestry: All); rs5398 [170498041 to 171498041]T2D Knowledge Portal - HbA1c Traits - HbA1c adj BMI (Ancestry: All); rs9873618 [170515287 to 171515287]T2D Knowledge Portal - Glucose Traits - Fasting plasma glucose in subjects with and without diabetes (Ancestry: All); rs9873618 [170515287 to 171515287]T2D Knowledge Portal - Glucose Traits - Random glucose adj fasting time (Ancestry: All); rs9873618 [170515287 to 171515287]T2D Knowledge Portal - Glucose Traits - Random glucose (Ancestry: All)	0.6979	RPL22L1; Gene dist: 142044	RPL22L1; TSS dist: 142031	0.2125	0.0333	1.647e-10	0.2241	0.0369	1.201e-09	-0.053	0.0809	0.5121	0.2247	0.03652	3.941e-10	*Yes*		1.56552e-06
	3:170815111:A_G	CPMA	EUR;AFR;EAS;HIS;SAS;MID;AMR	a	g	0.2738	MAF >=1%	279987	3	170815111	GL	LTST	FEMALE	rs61790206 [170120023 to 171120023]T2D Knowledge Portal - Insulin Traits - Fasting proinsulin adj BMI (Ancestry: All); rs117338530 [170451970 to 171451970]T2D Knowledge Portal - Glucose Traits - Fasting glucose (Ancestry: All); rs1905505 [170477637 to 171477637]T2D Knowledge Portal - Glucose Traits - Fasting glucose adj BMI (Ancestry: All); rs10653660 [170478258 to 171478258]T2D Knowledge Portal - Glucose Traits - Random and fasting glucose (Ancestry: All); rs1604038 [170491404 to 171491404]T2D Knowledge Portal - Glucose Traits - Fasting glucose (Ancestry: All); rs5398 [170498041 to 171498041]T2D Knowledge Portal - HbA1c Traits - HbA1c (Ancestry: All); rs5398 [170498041 to 171498041]T2D Knowledge Portal - HbA1c Traits - HbA1c adj BMI (Ancestry: All); rs9873618 [170515287 to 171515287]T2D Knowledge Portal - Glucose Traits - Fasting plasma glucose in subjects with and without diabetes (Ancestry: All); rs9873618 [170515287 to 171515287]T2D Knowledge Portal - Glucose Traits - Random glucose adj fasting time (Ancestry: All); rs9873618 [170515287 to 171515287]T2D Knowledge Portal - Glucose Traits - Random glucose (Ancestry: All)	0.3553	RPL22L1; Gene dist: 55097	RPL22L1; TSS dist: 55084	-0.1769	0.0273	9.224e-11	-0.1774	0.0299	2.961e-09	0.0165	0.071	0.8163	-0.1776	0.03026	9.065e-10	*Yes*		6.35091e-06
	3:170815111:A_G	CPMA	EUR;HIS;EAS;SAS;AFR;AMR;MID	a	g	0.2738	MAF >=1%	280693	3	170815111	GL	STST	FEMALE	rs61790206 [170120023 to 171120023]T2D Knowledge Portal - Insulin Traits - Fasting proinsulin adj BMI (Ancestry: All); rs117338530 [170451970 to 171451970]T2D Knowledge Portal - Glucose Traits - Fasting glucose (Ancestry: All); rs1905505 [170477637 to 171477637]T2D Knowledge Portal - Glucose Traits - Fasting glucose adj BMI (Ancestry: All); rs10653660 [170478258 to 171478258]T2D Knowledge Portal - Glucose Traits - Random and fasting glucose (Ancestry: All); rs1604038 [170491404 to 171491404]T2D Knowledge Portal - Glucose Traits - Fasting glucose (Ancestry: All); rs5398 [170498041 to 171498041]T2D Knowledge Portal - HbA1c Traits - HbA1c (Ancestry: All); rs5398 [170498041 to 171498041]T2D Knowledge Portal - HbA1c Traits - HbA1c adj BMI (Ancestry: All); rs9873618 [170515287 to 171515287]T2D Knowledge Portal - Glucose Traits - Fasting plasma glucose in subjects with and without diabetes (Ancestry: All); rs9873618 [170515287 to 171515287]T2D Knowledge Portal - Glucose Traits - Random glucose adj fasting time (Ancestry: All); rs9873618 [170515287 to 171515287]T2D Knowledge Portal - Glucose Traits - Random glucose (Ancestry: All)	0.4184	RPL22L1; Gene dist: 55097	RPL22L1; TSS dist: 55084	-0.1805	0.0273	3.773e-11	-0.1558	0.0305	3.356e-07	-0.1093	0.0657	0.09642	-0.1569	0.03047	3.148e-11	*Yes*		3.01265e-07
	3:170815111:A_G	CPMA	EUR;AFR;AMR;MID;EAS;HIS;SAS	a	g	0.2749	MAF >=1%	488688	3	170815111	GL	LTST	COMBINED	rs61790206 [170120023 to 171120023]T2D Knowledge Portal - Insulin Traits - Fasting proinsulin adj BMI (Ancestry: All); rs117338530 [170451970 to 171451970]T2D Knowledge Portal - Glucose Traits - Fasting glucose (Ancestry: All); rs1905505 [170477637 to 171477637]T2D Knowledge Portal - Glucose Traits - Fasting glucose adj BMI (Ancestry: All); rs10653660 [170478258 to 171478258]T2D Knowledge Portal - Glucose Traits - Random and fasting glucose (Ancestry: All); rs1604038 [170491404 to 171491404]T2D Knowledge Portal - Glucose Traits - Fasting glucose (Ancestry: All); rs5398 [170498041 to 171498041]T2D Knowledge Portal - HbA1c Traits - HbA1c (Ancestry: All); rs5398 [170498041 to 171498041]T2D Knowledge Portal - HbA1c Traits - HbA1c adj BMI (Ancestry: All); rs9873618 [170515287 to 171515287]T2D Knowledge Portal - Glucose Traits - Fasting plasma glucose in subjects with and without diabetes (Ancestry: All); rs9873618 [170515287 to 171515287]T2D Knowledge Portal - Glucose Traits - Random glucose adj fasting time (Ancestry: All); rs9873618 [170515287 to 171515287]T2D Knowledge Portal - Glucose Traits - Random glucose (Ancestry: All)	0.06411	RPL22L1; Gene dist: 55097	RPL22L1; TSS dist: 55084	-0.1803	0.0213	2.767e-17	-0.182	0.0236	1.115e-14	0.0045	0.0523	0.9321	-0.1817	0.02362	1.383e-16	*Yes*		1.36373e-12
	3:170815111:A_G	CPMA	AMR;SAS;HIS;EAS;EUR;AFR;MID	a	g	0.2749	MAF >=1%	488688	3	170815111	GL	STST	COMBINED	rs61790206 [170120023 to 171120023]T2D Knowledge Portal - Insulin Traits - Fasting proinsulin adj BMI (Ancestry: All); rs117338530 [170451970 to 171451970]T2D Knowledge Portal - Glucose Traits - Fasting glucose (Ancestry: All); rs1905505 [170477637 to 171477637]T2D Knowledge Portal - Glucose Traits - Fasting glucose adj BMI (Ancestry: All); rs10653660 [170478258 to 171478258]T2D Knowledge Portal - Glucose Traits - Random and fasting glucose (Ancestry: All); rs1604038 [170491404 to 171491404]T2D Knowledge Portal - Glucose Traits - Fasting glucose (Ancestry: All); rs5398 [170498041 to 171498041]T2D Knowledge Portal - HbA1c Traits - HbA1c (Ancestry: All); rs5398 [170498041 to 171498041]T2D Knowledge Portal - HbA1c Traits - HbA1c adj BMI (Ancestry: All); rs9873618 [170515287 to 171515287]T2D Knowledge Portal - Glucose Traits - Fasting plasma glucose in subjects with and without diabetes (Ancestry: All); rs9873618 [170515287 to 171515287]T2D Knowledge Portal - Glucose Traits - Random glucose adj fasting time (Ancestry: All); rs9873618 [170515287 to 171515287]T2D Knowledge Portal - Glucose Traits - Random glucose (Ancestry: All)	0.1532	RPL22L1; Gene dist: 55097	RPL22L1; TSS dist: 55084	-0.1802	0.0213	2.895e-17	-0.1636	0.0236	4.522e-12	-0.0845	0.0517	0.1019	-0.1649	0.02351	1.655e-17	*Yes*		1.72173e-13
	3:170821878:A_G	EUR	AGES_hu370CNV;AGES_gsa;ARIC;UKBB;EPIC-Norfolk;Fenland;FHS;GAPP;LL-GSA;LL-Affy;LL-CS;LLFS;NEO;SHIP_TREND_B1;SHIP_TREND_B2;SHIP_START;YFS;FINNGEN	a	g	0.8948	MAF >=1%	432487	3	170821878	HbA1c	STST	COMBINED	rs61790206 [170120023 to 171120023]T2D Knowledge Portal - Insulin Traits - Fasting proinsulin adj BMI (Ancestry: All); rs117338530 [170451970 to 171451970]T2D Knowledge Portal - Glucose Traits - Fasting glucose (Ancestry: All); rs1905505 [170477637 to 171477637]T2D Knowledge Portal - Glucose Traits - Fasting glucose adj BMI (Ancestry: All); rs10653660 [170478258 to 171478258]T2D Knowledge Portal - Glucose Traits - Random and fasting glucose (Ancestry: All); rs1604038 [170491404 to 171491404]T2D Knowledge Portal - Glucose Traits - Fasting glucose (Ancestry: All); rs5398 [170498041 to 171498041]T2D Knowledge Portal - HbA1c Traits - HbA1c (Ancestry: All); rs5398 [170498041 to 171498041]T2D Knowledge Portal - HbA1c Traits - HbA1c adj BMI (Ancestry: All); rs9873618 [170515287 to 171515287]T2D Knowledge Portal - Glucose Traits - Fasting plasma glucose in subjects with and without diabetes (Ancestry: All); rs9873618 [170515287 to 171515287]T2D Knowledge Portal - Glucose Traits - Random glucose adj fasting time (Ancestry: All); rs9873618 [170515287 to 171515287]T2D Knowledge Portal - Glucose Traits - Random glucose (Ancestry: All)	0.216	RPL22L1; Gene dist: 48330	RPL22L1; TSS dist: 48317	-0.0079	0.0011	6.035e-12	-0.008	0.0013	1.763e-10	0.0004	0.0027	0.8763	-0.00814	0.001239	3.072e-12	*Yes*		5.49767e-09
	3:170821878:A_G	EUR	AGES_hu370CNV;AGES_gsa;ARIC;UKBB;EPIC-Norfolk;Fenland;FHS;GAPP;LBC1936;LL-CS;LL-GSA;LL-Affy;LLFS;NEO;SHIP_START;SHIP_TREND_B1;SHIP_TREND_B2;YFS;FINNGEN	a	g	0.8948	MAF >=1%	432992	3	170821878	HbA1c	LTST	COMBINED	rs61790206 [170120023 to 171120023]T2D Knowledge Portal - Insulin Traits - Fasting proinsulin adj BMI (Ancestry: All); rs117338530 [170451970 to 171451970]T2D Knowledge Portal - Glucose Traits - Fasting glucose (Ancestry: All); rs1905505 [170477637 to 171477637]T2D Knowledge Portal - Glucose Traits - Fasting glucose adj BMI (Ancestry: All); rs10653660 [170478258 to 171478258]T2D Knowledge Portal - Glucose Traits - Random and fasting glucose (Ancestry: All); rs1604038 [170491404 to 171491404]T2D Knowledge Portal - Glucose Traits - Fasting glucose (Ancestry: All); rs5398 [170498041 to 171498041]T2D Knowledge Portal - HbA1c Traits - HbA1c (Ancestry: All); rs5398 [170498041 to 171498041]T2D Knowledge Portal - HbA1c Traits - HbA1c adj BMI (Ancestry: All); rs9873618 [170515287 to 171515287]T2D Knowledge Portal - Glucose Traits - Fasting plasma glucose in subjects with and without diabetes (Ancestry: All); rs9873618 [170515287 to 171515287]T2D Knowledge Portal - Glucose Traits - Random glucose adj fasting time (Ancestry: All); rs9873618 [170515287 to 171515287]T2D Knowledge Portal - Glucose Traits - Random glucose (Ancestry: All)	0.7001	RPL22L1; Gene dist: 48330	RPL22L1; TSS dist: 48317	-0.0079	0.0011	5.383e-12	-0.0082	0.0013	8.194e-11	0.0016	0.0027	0.5436	-0.008341	0.001239	2.807e-12	*Yes*		4.62211e-09
	3:170821878:A_G	EUR	AGES_gsa;AGES_hu370CNV;ARIC;UKBB;EPIC-Norfolk;Fenland;FHS;LL-GSA;LL-Affy;LL-CS;LLFS;NEO;SHIP_TREND_B2;SHIP_TREND_B1;SHIP_START;YFS;FINNGEN	a	g	0.8945	MAF >=1%	194159	3	170821878	HbA1c	STST	MALE	rs61790206 [170120023 to 171120023]T2D Knowledge Portal - Insulin Traits - Fasting proinsulin adj BMI (Ancestry: All); rs117338530 [170451970 to 171451970]T2D Knowledge Portal - Glucose Traits - Fasting glucose (Ancestry: All); rs1905505 [170477637 to 171477637]T2D Knowledge Portal - Glucose Traits - Fasting glucose adj BMI (Ancestry: All); rs10653660 [170478258 to 171478258]T2D Knowledge Portal - Glucose Traits - Random and fasting glucose (Ancestry: All); rs1604038 [170491404 to 171491404]T2D Knowledge Portal - Glucose Traits - Fasting glucose (Ancestry: All); rs5398 [170498041 to 171498041]T2D Knowledge Portal - HbA1c Traits - HbA1c (Ancestry: All); rs5398 [170498041 to 171498041]T2D Knowledge Portal - HbA1c Traits - HbA1c adj BMI (Ancestry: All); rs9873618 [170515287 to 171515287]T2D Knowledge Portal - Glucose Traits - Fasting plasma glucose in subjects with and without diabetes (Ancestry: All); rs9873618 [170515287 to 171515287]T2D Knowledge Portal - Glucose Traits - Random glucose adj fasting time (Ancestry: All); rs9873618 [170515287 to 171515287]T2D Knowledge Portal - Glucose Traits - Random glucose (Ancestry: All)	0.2473	RPL22L1; Gene dist: 48330	RPL22L1; TSS dist: 48317	-0.011	0.0017	1.682e-10	-0.0099	0.0019	1.718e-07	-0.0082	0.0044	0.06044	-0.009952	0.00188	1.057e-10	*Yes*		1.99272e-07
	3:170821878:A_G	EUR	AGES_hu370CNV;AGES_gsa;ARIC;UKBB;EPIC-Norfolk;Fenland;FHS;LL-GSA;LL-CS;LL-Affy;LLFS;NEO;SHIP_TREND_B2;SHIP_START;YFS;FINNGEN	a	g	0.8946	MAF >=1%	193745	3	170821878	HbA1c	LTST	MALE	rs61790206 [170120023 to 171120023]T2D Knowledge Portal - Insulin Traits - Fasting proinsulin adj BMI (Ancestry: All); rs117338530 [170451970 to 171451970]T2D Knowledge Portal - Glucose Traits - Fasting glucose (Ancestry: All); rs1905505 [170477637 to 171477637]T2D Knowledge Portal - Glucose Traits - Fasting glucose adj BMI (Ancestry: All); rs10653660 [170478258 to 171478258]T2D Knowledge Portal - Glucose Traits - Random and fasting glucose (Ancestry: All); rs1604038 [170491404 to 171491404]T2D Knowledge Portal - Glucose Traits - Fasting glucose (Ancestry: All); rs5398 [170498041 to 171498041]T2D Knowledge Portal - HbA1c Traits - HbA1c (Ancestry: All); rs5398 [170498041 to 171498041]T2D Knowledge Portal - HbA1c Traits - HbA1c adj BMI (Ancestry: All); rs9873618 [170515287 to 171515287]T2D Knowledge Portal - Glucose Traits - Fasting plasma glucose in subjects with and without diabetes (Ancestry: All); rs9873618 [170515287 to 171515287]T2D Knowledge Portal - Glucose Traits - Random glucose adj fasting time (Ancestry: All); rs9873618 [170515287 to 171515287]T2D Knowledge Portal - Glucose Traits - Random glucose (Ancestry: All)	0.06677	RPL22L1; Gene dist: 48330	RPL22L1; TSS dist: 48317	-0.011	0.0017	1.905e-10	-0.0122	0.002	4.064e-10	0.0041	0.004	0.2951	-0.01231	0.001921	1.56e-10	*Yes*		3.17432e-07
	3:170821878:A_G	EUR	AGES_hu370CNV;AGES_gsa;ARIC;ASPREE;UKBB-NF;UKBB-F;DRSEXTRA;Fenland;FHS;GAPP;GS;HCS;LL-GSA;LL-Affy;LL-CS;LLFS;MESA;NEO;RS;RS2;SHIP_TREND_B2;SHIP_TREND_B1;WHI_garnet;WHI_whims;YFS;CHS;FINNGEN	a	g	0.8949	MAF >=1%	412555	3	170821878	GL	LTST	COMBINED	rs61790206 [170120023 to 171120023]T2D Knowledge Portal - Insulin Traits - Fasting proinsulin adj BMI (Ancestry: All); rs117338530 [170451970 to 171451970]T2D Knowledge Portal - Glucose Traits - Fasting glucose (Ancestry: All); rs1905505 [170477637 to 171477637]T2D Knowledge Portal - Glucose Traits - Fasting glucose adj BMI (Ancestry: All); rs10653660 [170478258 to 171478258]T2D Knowledge Portal - Glucose Traits - Random and fasting glucose (Ancestry: All); rs1604038 [170491404 to 171491404]T2D Knowledge Portal - Glucose Traits - Fasting glucose (Ancestry: All); rs5398 [170498041 to 171498041]T2D Knowledge Portal - HbA1c Traits - HbA1c (Ancestry: All); rs5398 [170498041 to 171498041]T2D Knowledge Portal - HbA1c Traits - HbA1c adj BMI (Ancestry: All); rs9873618 [170515287 to 171515287]T2D Knowledge Portal - Glucose Traits - Fasting plasma glucose in subjects with and without diabetes (Ancestry: All); rs9873618 [170515287 to 171515287]T2D Knowledge Portal - Glucose Traits - Random glucose adj fasting time (Ancestry: All); rs9873618 [170515287 to 171515287]T2D Knowledge Portal - Glucose Traits - Random glucose (Ancestry: All)	0.3058	RPL22L1; Gene dist: 48330	RPL22L1; TSS dist: 48317	-0.2233	0.0353	2.51e-10	-0.207	0.0391	1.183e-07	-0.0838	0.0881	0.3412	-0.2068	0.03939	1.219e-09	*Yes*		7.32507e-06
	3:170821878:A_G	EUR	AGES_hu370CNV;AGES_gsa;ARIC;ASPREE;UKBB-F;UKBB-NF;DRSEXTRA;Fenland;FHS;GAPP;GS;HCS;LL-GSA;LL-Affy;LL-CS;LLFS;MESA;NEO;RS;RS2;SHIP_TREND_B2;SHIP_TREND_B1;WHI_garnet;WHI_whims;YFS;CHS;FINNGEN	a	g	0.8949	MAF >=1%	412555	3	170821878	GL	STST	COMBINED	rs61790206 [170120023 to 171120023]T2D Knowledge Portal - Insulin Traits - Fasting proinsulin adj BMI (Ancestry: All); rs117338530 [170451970 to 171451970]T2D Knowledge Portal - Glucose Traits - Fasting glucose (Ancestry: All); rs1905505 [170477637 to 171477637]T2D Knowledge Portal - Glucose Traits - Fasting glucose adj BMI (Ancestry: All); rs10653660 [170478258 to 171478258]T2D Knowledge Portal - Glucose Traits - Random and fasting glucose (Ancestry: All); rs1604038 [170491404 to 171491404]T2D Knowledge Portal - Glucose Traits - Fasting glucose (Ancestry: All); rs5398 [170498041 to 171498041]T2D Knowledge Portal - HbA1c Traits - HbA1c (Ancestry: All); rs5398 [170498041 to 171498041]T2D Knowledge Portal - HbA1c Traits - HbA1c adj BMI (Ancestry: All); rs9873618 [170515287 to 171515287]T2D Knowledge Portal - Glucose Traits - Fasting plasma glucose in subjects with and without diabetes (Ancestry: All); rs9873618 [170515287 to 171515287]T2D Knowledge Portal - Glucose Traits - Random glucose adj fasting time (Ancestry: All); rs9873618 [170515287 to 171515287]T2D Knowledge Portal - Glucose Traits - Random glucose (Ancestry: All)	0.6727	RPL22L1; Gene dist: 48330	RPL22L1; TSS dist: 48317	-0.2233	0.0353	2.52e-10	-0.239	0.0393	1.132e-09	0.0733	0.0874	0.4019	-0.2397	0.03905	7.303e-10	*Yes*		4.56109e-06
	3:170846661:A_G	CPMA	MID;SAS;AFR;EUR;HIS;AMR;EAS	a	g	0.2905	MAF >=1%	486913	3	170846661	HbA1c	STST	COMBINED	rs61790206 [170120023 to 171120023]T2D Knowledge Portal - Insulin Traits - Fasting proinsulin adj BMI (Ancestry: All); rs117338530 [170451970 to 171451970]T2D Knowledge Portal - Glucose Traits - Fasting glucose (Ancestry: All); rs1905505 [170477637 to 171477637]T2D Knowledge Portal - Glucose Traits - Fasting glucose adj BMI (Ancestry: All); rs10653660 [170478258 to 171478258]T2D Knowledge Portal - Glucose Traits - Random and fasting glucose (Ancestry: All); rs1604038 [170491404 to 171491404]T2D Knowledge Portal - Glucose Traits - Fasting glucose (Ancestry: All); rs5398 [170498041 to 171498041]T2D Knowledge Portal - HbA1c Traits - HbA1c (Ancestry: All); rs5398 [170498041 to 171498041]T2D Knowledge Portal - HbA1c Traits - HbA1c adj BMI (Ancestry: All); rs9873618 [170515287 to 171515287]T2D Knowledge Portal - Glucose Traits - Fasting plasma glucose in subjects with and without diabetes (Ancestry: All); rs9873618 [170515287 to 171515287]T2D Knowledge Portal - Glucose Traits - Random glucose adj fasting time (Ancestry: All); rs9873618 [170515287 to 171515287]T2D Knowledge Portal - Glucose Traits - Random glucose (Ancestry: All)	0.5326	RPL22L1; Gene dist: 23547	RPL22L1; TSS dist: 23534	0.0061	0.0007	1.087e-18	0.0063	0.0008	7.718e-16	-0.0009	0.0016	0.5732	0.006352	0.0007502	3.31e-19	*Yes*		6.08461e-16
	3:170846661:A_G	CPMA	HIS;EUR;AMR;AFR;EAS;MID;SAS	a	g	0.2905	MAF >=1%	486913	3	170846661	HbA1c	LTST	COMBINED	rs61790206 [170120023 to 171120023]T2D Knowledge Portal - Insulin Traits - Fasting proinsulin adj BMI (Ancestry: All); rs117338530 [170451970 to 171451970]T2D Knowledge Portal - Glucose Traits - Fasting glucose (Ancestry: All); rs1905505 [170477637 to 171477637]T2D Knowledge Portal - Glucose Traits - Fasting glucose adj BMI (Ancestry: All); rs10653660 [170478258 to 171478258]T2D Knowledge Portal - Glucose Traits - Random and fasting glucose (Ancestry: All); rs1604038 [170491404 to 171491404]T2D Knowledge Portal - Glucose Traits - Fasting glucose (Ancestry: All); rs5398 [170498041 to 171498041]T2D Knowledge Portal - HbA1c Traits - HbA1c (Ancestry: All); rs5398 [170498041 to 171498041]T2D Knowledge Portal - HbA1c Traits - HbA1c adj BMI (Ancestry: All); rs9873618 [170515287 to 171515287]T2D Knowledge Portal - Glucose Traits - Fasting plasma glucose in subjects with and without diabetes (Ancestry: All); rs9873618 [170515287 to 171515287]T2D Knowledge Portal - Glucose Traits - Random glucose adj fasting time (Ancestry: All); rs9873618 [170515287 to 171515287]T2D Knowledge Portal - Glucose Traits - Random glucose (Ancestry: All)	0.1577	RPL22L1; Gene dist: 23547	RPL22L1; TSS dist: 23534	0.0061	0.0007	1.141e-18	0.0065	0.0008	1.934e-16	-0.0017	0.0016	0.3022	0.006492	0.0007481	2.113e-19	*Yes*		3.89452e-16
	3:170846661:A_G	CPMA	EUR;AFR;AMR;MID;EAS;HIS;SAS	a	g	0.2966	MAF >=1%	488967	3	170846661	GL	LTST	COMBINED	rs61790206 [170120023 to 171120023]T2D Knowledge Portal - Insulin Traits - Fasting proinsulin adj BMI (Ancestry: All); rs117338530 [170451970 to 171451970]T2D Knowledge Portal - Glucose Traits - Fasting glucose (Ancestry: All); rs1905505 [170477637 to 171477637]T2D Knowledge Portal - Glucose Traits - Fasting glucose adj BMI (Ancestry: All); rs10653660 [170478258 to 171478258]T2D Knowledge Portal - Glucose Traits - Random and fasting glucose (Ancestry: All); rs1604038 [170491404 to 171491404]T2D Knowledge Portal - Glucose Traits - Fasting glucose (Ancestry: All); rs5398 [170498041 to 171498041]T2D Knowledge Portal - HbA1c Traits - HbA1c (Ancestry: All); rs5398 [170498041 to 171498041]T2D Knowledge Portal - HbA1c Traits - HbA1c adj BMI (Ancestry: All); rs9873618 [170515287 to 171515287]T2D Knowledge Portal - Glucose Traits - Fasting plasma glucose in subjects with and without diabetes (Ancestry: All); rs9873618 [170515287 to 171515287]T2D Knowledge Portal - Glucose Traits - Random glucose adj fasting time (Ancestry: All); rs9873618 [170515287 to 171515287]T2D Knowledge Portal - Glucose Traits - Random glucose (Ancestry: All)	0.07182	RPL22L1; Gene dist: 23547	RPL22L1; TSS dist: 23534	0.2084	0.0208	1.172e-23	0.2047	0.0229	3.674e-19	0.02	0.0509	0.6944	0.2043	0.02295	3.616e-23	*Yes*		5.12161e-19
	3:170846661:A_G	CPMA	AMR;SAS;HIS;EAS;EUR;AFR;MID	a	g	0.2967	MAF >=1%	488688	3	170846661	GL	STST	COMBINED	rs61790206 [170120023 to 171120023]T2D Knowledge Portal - Insulin Traits - Fasting proinsulin adj BMI (Ancestry: All); rs117338530 [170451970 to 171451970]T2D Knowledge Portal - Glucose Traits - Fasting glucose (Ancestry: All); rs1905505 [170477637 to 171477637]T2D Knowledge Portal - Glucose Traits - Fasting glucose adj BMI (Ancestry: All); rs10653660 [170478258 to 171478258]T2D Knowledge Portal - Glucose Traits - Random and fasting glucose (Ancestry: All); rs1604038 [170491404 to 171491404]T2D Knowledge Portal - Glucose Traits - Fasting glucose (Ancestry: All); rs5398 [170498041 to 171498041]T2D Knowledge Portal - HbA1c Traits - HbA1c (Ancestry: All); rs5398 [170498041 to 171498041]T2D Knowledge Portal - HbA1c Traits - HbA1c adj BMI (Ancestry: All); rs9873618 [170515287 to 171515287]T2D Knowledge Portal - Glucose Traits - Fasting plasma glucose in subjects with and without diabetes (Ancestry: All); rs9873618 [170515287 to 171515287]T2D Knowledge Portal - Glucose Traits - Random glucose adj fasting time (Ancestry: All); rs9873618 [170515287 to 171515287]T2D Knowledge Portal - Glucose Traits - Random glucose (Ancestry: All)	0.1686	RPL22L1; Gene dist: 23547	RPL22L1; TSS dist: 23534	0.2095	0.0208	7.209e-24	0.2209	0.023	6.783e-22	-0.0524	0.0503	0.2979	0.2216	0.02281	4.175e-24	*Yes*		6.31668e-20
	3:170855107:G_T	CPMA	HIS;SAS;EUR;MID;AMR;EAS;AFR	t	g	0.7106	MAF >=1%	271632	3	170855107	HbA1c	STST	FEMALE	rs61790206 [170120023 to 171120023]T2D Knowledge Portal - Insulin Traits - Fasting proinsulin adj BMI (Ancestry: All); rs117338530 [170451970 to 171451970]T2D Knowledge Portal - Glucose Traits - Fasting glucose (Ancestry: All); rs1905505 [170477637 to 171477637]T2D Knowledge Portal - Glucose Traits - Fasting glucose adj BMI (Ancestry: All); rs10653660 [170478258 to 171478258]T2D Knowledge Portal - Glucose Traits - Random and fasting glucose (Ancestry: All); rs1604038 [170491404 to 171491404]T2D Knowledge Portal - Glucose Traits - Fasting glucose (Ancestry: All); rs5398 [170498041 to 171498041]T2D Knowledge Portal - HbA1c Traits - HbA1c (Ancestry: All); rs5398 [170498041 to 171498041]T2D Knowledge Portal - HbA1c Traits - HbA1c adj BMI (Ancestry: All); rs9873618 [170515287 to 171515287]T2D Knowledge Portal - Glucose Traits - Fasting plasma glucose in subjects with and without diabetes (Ancestry: All); rs9873618 [170515287 to 171515287]T2D Knowledge Portal - Glucose Traits - Random glucose adj fasting time (Ancestry: All); rs9873618 [170515287 to 171515287]T2D Knowledge Portal - Glucose Traits - Random glucose (Ancestry: All)	0.4402	RPL22L1; Gene dist: 15101	RPL22L1; TSS dist: 15088	-0.0048	0.0009	4.317e-08	-0.0058	0.001	3.352e-09	0.0042	0.002	0.03862	-0.00575	0.0009656	1.311e-08	No		1.25915e-05
	3:170855107:G_T	CPMA	MID;EAS;EUR;HIS;SAS;AFR	t	g	0.7118	MAF >=1%	205786	3	170855107	GL	STST	MALE	rs61790206 [170120023 to 171120023]T2D Knowledge Portal - Insulin Traits - Fasting proinsulin adj BMI (Ancestry: All); rs117338530 [170451970 to 171451970]T2D Knowledge Portal - Glucose Traits - Fasting glucose (Ancestry: All); rs1905505 [170477637 to 171477637]T2D Knowledge Portal - Glucose Traits - Fasting glucose adj BMI (Ancestry: All); rs10653660 [170478258 to 171478258]T2D Knowledge Portal - Glucose Traits - Random and fasting glucose (Ancestry: All); rs1604038 [170491404 to 171491404]T2D Knowledge Portal - Glucose Traits - Fasting glucose (Ancestry: All); rs5398 [170498041 to 171498041]T2D Knowledge Portal - HbA1c Traits - HbA1c (Ancestry: All); rs5398 [170498041 to 171498041]T2D Knowledge Portal - HbA1c Traits - HbA1c adj BMI (Ancestry: All); rs9873618 [170515287 to 171515287]T2D Knowledge Portal - Glucose Traits - Fasting plasma glucose in subjects with and without diabetes (Ancestry: All); rs9873618 [170515287 to 171515287]T2D Knowledge Portal - Glucose Traits - Random glucose adj fasting time (Ancestry: All); rs9873618 [170515287 to 171515287]T2D Knowledge Portal - Glucose Traits - Random glucose (Ancestry: All)	0.1192	RPL22L1; Gene dist: 15101	RPL22L1; TSS dist: 15088	-0.2418	0.0321	5.178e-14	-0.2517	0.0353	1.05e-12	0.0366	0.0826	0.6579	-0.2502	0.03533	3.334e-13	*Yes*		5.07485e-09
	3:170855107:G_T	CPMA	EUR;AMR;EAS;SAS;AFR;MID;HIS	t	g	0.7118	MAF >=1%	206454	3	170855107	GL	LTST	MALE	rs61790206 [170120023 to 171120023]T2D Knowledge Portal - Insulin Traits - Fasting proinsulin adj BMI (Ancestry: All); rs117338530 [170451970 to 171451970]T2D Knowledge Portal - Glucose Traits - Fasting glucose (Ancestry: All); rs1905505 [170477637 to 171477637]T2D Knowledge Portal - Glucose Traits - Fasting glucose adj BMI (Ancestry: All); rs10653660 [170478258 to 171478258]T2D Knowledge Portal - Glucose Traits - Random and fasting glucose (Ancestry: All); rs1604038 [170491404 to 171491404]T2D Knowledge Portal - Glucose Traits - Fasting glucose (Ancestry: All); rs5398 [170498041 to 171498041]T2D Knowledge Portal - HbA1c Traits - HbA1c (Ancestry: All); rs5398 [170498041 to 171498041]T2D Knowledge Portal - HbA1c Traits - HbA1c adj BMI (Ancestry: All); rs9873618 [170515287 to 171515287]T2D Knowledge Portal - Glucose Traits - Fasting plasma glucose in subjects with and without diabetes (Ancestry: All); rs9873618 [170515287 to 171515287]T2D Knowledge Portal - Glucose Traits - Random glucose adj fasting time (Ancestry: All); rs9873618 [170515287 to 171515287]T2D Knowledge Portal - Glucose Traits - Random glucose (Ancestry: All)	0.1846	RPL22L1; Gene dist: 15101	RPL22L1; TSS dist: 15088	-0.2407	0.0321	6.745e-14	-0.2402	0.0362	3.06e-11	-0.0143	0.0763	0.8516	-0.242	0.03617	3.131e-13	*Yes*		4.8172e-09
	3:170856773:C_G	CPMA	HIS;SAS;EUR;AFR	c	g	0.0769	MAF >=1%	244975	3	170856773	HbA1c	STST	FEMALE	rs61790206 [170120023 to 171120023]T2D Knowledge Portal - Insulin Traits - Fasting proinsulin adj BMI (Ancestry: All); rs117338530 [170451970 to 171451970]T2D Knowledge Portal - Glucose Traits - Fasting glucose (Ancestry: All); rs1905505 [170477637 to 171477637]T2D Knowledge Portal - Glucose Traits - Fasting glucose adj BMI (Ancestry: All); rs10653660 [170478258 to 171478258]T2D Knowledge Portal - Glucose Traits - Random and fasting glucose (Ancestry: All); rs1604038 [170491404 to 171491404]T2D Knowledge Portal - Glucose Traits - Fasting glucose (Ancestry: All); rs5398 [170498041 to 171498041]T2D Knowledge Portal - HbA1c Traits - HbA1c (Ancestry: All); rs5398 [170498041 to 171498041]T2D Knowledge Portal - HbA1c Traits - HbA1c adj BMI (Ancestry: All); rs9873618 [170515287 to 171515287]T2D Knowledge Portal - Glucose Traits - Fasting plasma glucose in subjects with and without diabetes (Ancestry: All); rs9873618 [170515287 to 171515287]T2D Knowledge Portal - Glucose Traits - Random glucose adj fasting time (Ancestry: All); rs9873618 [170515287 to 171515287]T2D Knowledge Portal - Glucose Traits - Random glucose (Ancestry: All)	0.1382	RPL22L1; Gene dist: 13435	RPL22L1; TSS dist: 13422	-0.012	0.002	1.019e-09	-0.0139	0.0022	1.46e-10	0.0091	0.0045	0.04192	-0.01406	0.002129	1.461e-10	*Yes*		1.95144e-07
	3:170856773:C_G	CPMA	EUR;SAS;AFR;HIS	c	g	0.0778	MAF >=1%	246016	3	170856773	HbA1c	LTST	FEMALE	rs61790206 [170120023 to 171120023]T2D Knowledge Portal - Insulin Traits - Fasting proinsulin adj BMI (Ancestry: All); rs117338530 [170451970 to 171451970]T2D Knowledge Portal - Glucose Traits - Fasting glucose (Ancestry: All); rs1905505 [170477637 to 171477637]T2D Knowledge Portal - Glucose Traits - Fasting glucose adj BMI (Ancestry: All); rs10653660 [170478258 to 171478258]T2D Knowledge Portal - Glucose Traits - Random and fasting glucose (Ancestry: All); rs1604038 [170491404 to 171491404]T2D Knowledge Portal - Glucose Traits - Fasting glucose (Ancestry: All); rs5398 [170498041 to 171498041]T2D Knowledge Portal - HbA1c Traits - HbA1c (Ancestry: All); rs5398 [170498041 to 171498041]T2D Knowledge Portal - HbA1c Traits - HbA1c adj BMI (Ancestry: All); rs9873618 [170515287 to 171515287]T2D Knowledge Portal - Glucose Traits - Fasting plasma glucose in subjects with and without diabetes (Ancestry: All); rs9873618 [170515287 to 171515287]T2D Knowledge Portal - Glucose Traits - Random glucose adj fasting time (Ancestry: All); rs9873618 [170515287 to 171515287]T2D Knowledge Portal - Glucose Traits - Random glucose (Ancestry: All)	0.01048	RPL22L1; Gene dist: 13435	RPL22L1; TSS dist: 13422	-0.0121	0.002	7.032e-10	-0.0116	0.0021	2.242e-08	-0.0029	0.0048	0.5357	-0.01178	0.002085	3.202e-10	*Yes*		4.0841e-07
	3:170858461:C_CA	CPMA	MID;AFR;SAS;EUR;HIS	ca	c	0.8806	MAF >=1%	181306	3	170858461	HbA1c	STST	MALE	rs61790206 [170120023 to 171120023]T2D Knowledge Portal - Insulin Traits - Fasting proinsulin adj BMI (Ancestry: All); rs117338530 [170451970 to 171451970]T2D Knowledge Portal - Glucose Traits - Fasting glucose (Ancestry: All); rs1905505 [170477637 to 171477637]T2D Knowledge Portal - Glucose Traits - Fasting glucose adj BMI (Ancestry: All); rs10653660 [170478258 to 171478258]T2D Knowledge Portal - Glucose Traits - Random and fasting glucose (Ancestry: All); rs1604038 [170491404 to 171491404]T2D Knowledge Portal - Glucose Traits - Fasting glucose (Ancestry: All); rs5398 [170498041 to 171498041]T2D Knowledge Portal - HbA1c Traits - HbA1c (Ancestry: All); rs5398 [170498041 to 171498041]T2D Knowledge Portal - HbA1c Traits - HbA1c adj BMI (Ancestry: All); rs9873618 [170515287 to 171515287]T2D Knowledge Portal - Glucose Traits - Fasting plasma glucose in subjects with and without diabetes (Ancestry: All); rs9873618 [170515287 to 171515287]T2D Knowledge Portal - Glucose Traits - Random glucose adj fasting time (Ancestry: All); rs9873618 [170515287 to 171515287]T2D Knowledge Portal - Glucose Traits - Random glucose (Ancestry: All)	0.5162	RPL22L1; Gene dist: 11747	RPL22L1; TSS dist: 11734	0.0132	0.0022	9.032e-10	0.0116	0.0023	6.607e-07	0.0103	0.0054	0.05548	0.01166	0.002266	1.537e-10	*Yes*		2.37635e-07
	3:170858461:C_CA	CPMA	AFR;HIS;EUR;MID;SAS	ca	c	0.8806	MAF >=1%	181306	3	170858461	HbA1c	LTST	MALE	rs61790206 [170120023 to 171120023]T2D Knowledge Portal - Insulin Traits - Fasting proinsulin adj BMI (Ancestry: All); rs117338530 [170451970 to 171451970]T2D Knowledge Portal - Glucose Traits - Fasting glucose (Ancestry: All); rs1905505 [170477637 to 171477637]T2D Knowledge Portal - Glucose Traits - Fasting glucose adj BMI (Ancestry: All); rs10653660 [170478258 to 171478258]T2D Knowledge Portal - Glucose Traits - Random and fasting glucose (Ancestry: All); rs1604038 [170491404 to 171491404]T2D Knowledge Portal - Glucose Traits - Fasting glucose (Ancestry: All); rs5398 [170498041 to 171498041]T2D Knowledge Portal - HbA1c Traits - HbA1c (Ancestry: All); rs5398 [170498041 to 171498041]T2D Knowledge Portal - HbA1c Traits - HbA1c adj BMI (Ancestry: All); rs9873618 [170515287 to 171515287]T2D Knowledge Portal - Glucose Traits - Fasting plasma glucose in subjects with and without diabetes (Ancestry: All); rs9873618 [170515287 to 171515287]T2D Knowledge Portal - Glucose Traits - Random glucose adj fasting time (Ancestry: All); rs9873618 [170515287 to 171515287]T2D Knowledge Portal - Glucose Traits - Random glucose (Ancestry: All)	0.02462	RPL22L1; Gene dist: 11747	RPL22L1; TSS dist: 11734	0.0132	0.0022	9.032e-10	0.0132	0.0023	1.745e-08	0.0009	0.0049	0.8614	0.01331	0.002296	5.067e-10	*Yes*		7.11221e-07
	3:170867116:C_CTT	CPMA	EUR;AFR;EAS;HIS;SAS;MID;AMR	ctt	c	0.7176	MAF >=1%	242160	3	170867116	GL	LTST	FEMALE	rs61790206 [170120023 to 171120023]T2D Knowledge Portal - Insulin Traits - Fasting proinsulin adj BMI (Ancestry: All); rs117338530 [170451970 to 171451970]T2D Knowledge Portal - Glucose Traits - Fasting glucose (Ancestry: All); rs1905505 [170477637 to 171477637]T2D Knowledge Portal - Glucose Traits - Fasting glucose adj BMI (Ancestry: All); rs10653660 [170478258 to 171478258]T2D Knowledge Portal - Glucose Traits - Random and fasting glucose (Ancestry: All); rs1604038 [170491404 to 171491404]T2D Knowledge Portal - Glucose Traits - Fasting glucose (Ancestry: All); rs5398 [170498041 to 171498041]T2D Knowledge Portal - HbA1c Traits - HbA1c (Ancestry: All); rs5398 [170498041 to 171498041]T2D Knowledge Portal - HbA1c Traits - HbA1c adj BMI (Ancestry: All); rs9873618 [170515287 to 171515287]T2D Knowledge Portal - Glucose Traits - Fasting plasma glucose in subjects with and without diabetes (Ancestry: All); rs9873618 [170515287 to 171515287]T2D Knowledge Portal - Glucose Traits - Random glucose adj fasting time (Ancestry: All); rs9873618 [170515287 to 171515287]T2D Knowledge Portal - Glucose Traits - Random glucose (Ancestry: All)	0.2713	RPL22L1; Gene dist: 3092	RPL22L1; TSS dist: 3079	-0.2298	0.0316	3.411e-13	-0.2111	0.0346	1.092e-09	-0.0922	0.0798	0.2478	-0.2093	0.03508	1.841e-12	*Yes*		2.10491e-08
	3:170867116:C_CTT	CPMA	EUR;HIS;EAS;SAS;AFR;AMR;MID	ctt	c	0.7173	MAF >=1%	243020	3	170867116	GL	STST	FEMALE	rs61790206 [170120023 to 171120023]T2D Knowledge Portal - Insulin Traits - Fasting proinsulin adj BMI (Ancestry: All); rs117338530 [170451970 to 171451970]T2D Knowledge Portal - Glucose Traits - Fasting glucose (Ancestry: All); rs1905505 [170477637 to 171477637]T2D Knowledge Portal - Glucose Traits - Fasting glucose adj BMI (Ancestry: All); rs10653660 [170478258 to 171478258]T2D Knowledge Portal - Glucose Traits - Random and fasting glucose (Ancestry: All); rs1604038 [170491404 to 171491404]T2D Knowledge Portal - Glucose Traits - Fasting glucose (Ancestry: All); rs5398 [170498041 to 171498041]T2D Knowledge Portal - HbA1c Traits - HbA1c (Ancestry: All); rs5398 [170498041 to 171498041]T2D Knowledge Portal - HbA1c Traits - HbA1c adj BMI (Ancestry: All); rs9873618 [170515287 to 171515287]T2D Knowledge Portal - Glucose Traits - Fasting plasma glucose in subjects with and without diabetes (Ancestry: All); rs9873618 [170515287 to 171515287]T2D Knowledge Portal - Glucose Traits - Random glucose adj fasting time (Ancestry: All); rs9873618 [170515287 to 171515287]T2D Knowledge Portal - Glucose Traits - Random glucose (Ancestry: All)	0.366	RPL22L1; Gene dist: 3092	RPL22L1; TSS dist: 3079	-0.2293	0.0314	2.993e-13	-0.2544	0.0353	5.903e-13	0.1089	0.0742	0.1423	-0.2541	0.0351	3.5e-13	*Yes*		4.30229e-09
	3:170867116:C_CTT	CPMA	MID;EAS;AFR;SAS;EUR;HIS	ctt	c	0.7253	MAF >=1%	192191	3	170867116	HbA1c	STST	MALE	rs61790206 [170120023 to 171120023]T2D Knowledge Portal - Insulin Traits - Fasting proinsulin adj BMI (Ancestry: All); rs117338530 [170451970 to 171451970]T2D Knowledge Portal - Glucose Traits - Fasting glucose (Ancestry: All); rs1905505 [170477637 to 171477637]T2D Knowledge Portal - Glucose Traits - Fasting glucose adj BMI (Ancestry: All); rs10653660 [170478258 to 171478258]T2D Knowledge Portal - Glucose Traits - Random and fasting glucose (Ancestry: All); rs1604038 [170491404 to 171491404]T2D Knowledge Portal - Glucose Traits - Fasting glucose (Ancestry: All); rs5398 [170498041 to 171498041]T2D Knowledge Portal - HbA1c Traits - HbA1c (Ancestry: All); rs5398 [170498041 to 171498041]T2D Knowledge Portal - HbA1c Traits - HbA1c adj BMI (Ancestry: All); rs9873618 [170515287 to 171515287]T2D Knowledge Portal - Glucose Traits - Fasting plasma glucose in subjects with and without diabetes (Ancestry: All); rs9873618 [170515287 to 171515287]T2D Knowledge Portal - Glucose Traits - Random glucose adj fasting time (Ancestry: All); rs9873618 [170515287 to 171515287]T2D Knowledge Portal - Glucose Traits - Random glucose (Ancestry: All)	0.6016	RPL22L1; Gene dist: 3092	RPL22L1; TSS dist: 3079	-0.0093	0.0013	1.283e-13	-0.0089	0.0014	3.946e-11	-0.0029	0.0031	0.3518	-0.008904	0.001307	2.105e-14	*Yes*		4.90013e-11
	3:170867116:C_CTT	CPMA	AFR;AMR;EAS;HIS;EUR;MID;SAS	ctt	c	0.7232	MAF >=1%	192636	3	170867116	HbA1c	LTST	MALE	rs61790206 [170120023 to 171120023]T2D Knowledge Portal - Insulin Traits - Fasting proinsulin adj BMI (Ancestry: All); rs117338530 [170451970 to 171451970]T2D Knowledge Portal - Glucose Traits - Fasting glucose (Ancestry: All); rs1905505 [170477637 to 171477637]T2D Knowledge Portal - Glucose Traits - Fasting glucose adj BMI (Ancestry: All); rs10653660 [170478258 to 171478258]T2D Knowledge Portal - Glucose Traits - Random and fasting glucose (Ancestry: All); rs1604038 [170491404 to 171491404]T2D Knowledge Portal - Glucose Traits - Fasting glucose (Ancestry: All); rs5398 [170498041 to 171498041]T2D Knowledge Portal - HbA1c Traits - HbA1c (Ancestry: All); rs5398 [170498041 to 171498041]T2D Knowledge Portal - HbA1c Traits - HbA1c adj BMI (Ancestry: All); rs9873618 [170515287 to 171515287]T2D Knowledge Portal - Glucose Traits - Fasting plasma glucose in subjects with and without diabetes (Ancestry: All); rs9873618 [170515287 to 171515287]T2D Knowledge Portal - Glucose Traits - Random glucose adj fasting time (Ancestry: All); rs9873618 [170515287 to 171515287]T2D Knowledge Portal - Glucose Traits - Random glucose (Ancestry: All)	0.5961	RPL22L1; Gene dist: 3092	RPL22L1; TSS dist: 3079	-0.0095	0.0013	5.635e-14	-0.0106	0.0014	3.86e-15	0.0055	0.0028	0.04678	-0.01063	0.001327	1.712e-15	*Yes*		4.24675e-12
	3:170878178:A_G	CPMA	MID;SAS;AFR;EUR;HIS	a	g	0.0429	MAF >=1%	452203	3	170878178	HbA1c	STST	COMBINED	rs61790206 [170120023 to 171120023]T2D Knowledge Portal - Insulin Traits - Fasting proinsulin adj BMI (Ancestry: All); rs117338530 [170451970 to 171451970]T2D Knowledge Portal - Glucose Traits - Fasting glucose (Ancestry: All); rs1905505 [170477637 to 171477637]T2D Knowledge Portal - Glucose Traits - Fasting glucose adj BMI (Ancestry: All); rs10653660 [170478258 to 171478258]T2D Knowledge Portal - Glucose Traits - Random and fasting glucose (Ancestry: All); rs1604038 [170491404 to 171491404]T2D Knowledge Portal - Glucose Traits - Fasting glucose (Ancestry: All); rs5398 [170498041 to 171498041]T2D Knowledge Portal - HbA1c Traits - HbA1c (Ancestry: All); rs5398 [170498041 to 171498041]T2D Knowledge Portal - HbA1c Traits - HbA1c adj BMI (Ancestry: All); rs9873618 [170515287 to 171515287]T2D Knowledge Portal - Glucose Traits - Fasting plasma glucose in subjects with and without diabetes (Ancestry: All); rs9873618 [170515287 to 171515287]T2D Knowledge Portal - Glucose Traits - Random glucose adj fasting time (Ancestry: All); rs9873618 [170515287 to 171515287]T2D Knowledge Portal - Glucose Traits - Random glucose (Ancestry: All)	0.4725	RPL22L1; Gene dist: 7970	RPL22L1; TSS dist: 7983	-0.012	0.0015	4.47e-15	-0.0117	0.0017	7.8e-12	-0.0016	0.0036	0.6521	-0.01179	0.001655	3.108e-15	*Yes*		3.87041e-12
	3:170878178:A_G	CPMA	HIS;EUR;AMR;AFR;MID;SAS	a	g	0.0449	MAF >=1%	454885	3	170878178	HbA1c	LTST	COMBINED	rs61790206 [170120023 to 171120023]T2D Knowledge Portal - Insulin Traits - Fasting proinsulin adj BMI (Ancestry: All); rs117338530 [170451970 to 171451970]T2D Knowledge Portal - Glucose Traits - Fasting glucose (Ancestry: All); rs1905505 [170477637 to 171477637]T2D Knowledge Portal - Glucose Traits - Fasting glucose adj BMI (Ancestry: All); rs10653660 [170478258 to 171478258]T2D Knowledge Portal - Glucose Traits - Random and fasting glucose (Ancestry: All); rs1604038 [170491404 to 171491404]T2D Knowledge Portal - Glucose Traits - Fasting glucose (Ancestry: All); rs5398 [170498041 to 171498041]T2D Knowledge Portal - HbA1c Traits - HbA1c (Ancestry: All); rs5398 [170498041 to 171498041]T2D Knowledge Portal - HbA1c Traits - HbA1c adj BMI (Ancestry: All); rs9873618 [170515287 to 171515287]T2D Knowledge Portal - Glucose Traits - Fasting plasma glucose in subjects with and without diabetes (Ancestry: All); rs9873618 [170515287 to 171515287]T2D Knowledge Portal - Glucose Traits - Random glucose adj fasting time (Ancestry: All); rs9873618 [170515287 to 171515287]T2D Knowledge Portal - Glucose Traits - Random glucose (Ancestry: All)	0.3312	RPL22L1; Gene dist: 7970	RPL22L1; TSS dist: 7983	-0.0121	0.0015	3.171e-15	-0.0122	0.0017	1.175e-12	0.0014	0.0035	0.6977	-0.01232	0.001644	1.791e-15	*Yes*		2.25566e-12
	3:170886555:A_G	CPMA	HIS;SAS;EUR;AFR	a	g	0.0387	MAF >=1%	245788	3	170886555	HbA1c	STST	FEMALE	rs61790206 [170120023 to 171120023]T2D Knowledge Portal - Insulin Traits - Fasting proinsulin adj BMI (Ancestry: All); rs117338530 [170451970 to 171451970]T2D Knowledge Portal - Glucose Traits - Fasting glucose (Ancestry: All); rs1905505 [170477637 to 171477637]T2D Knowledge Portal - Glucose Traits - Fasting glucose adj BMI (Ancestry: All); rs10653660 [170478258 to 171478258]T2D Knowledge Portal - Glucose Traits - Random and fasting glucose (Ancestry: All); rs1604038 [170491404 to 171491404]T2D Knowledge Portal - Glucose Traits - Fasting glucose (Ancestry: All); rs5398 [170498041 to 171498041]T2D Knowledge Portal - HbA1c Traits - HbA1c (Ancestry: All); rs5398 [170498041 to 171498041]T2D Knowledge Portal - HbA1c Traits - HbA1c adj BMI (Ancestry: All); rs9873618 [170515287 to 171515287]T2D Knowledge Portal - Glucose Traits - Fasting plasma glucose in subjects with and without diabetes (Ancestry: All); rs9873618 [170515287 to 171515287]T2D Knowledge Portal - Glucose Traits - Random glucose adj fasting time (Ancestry: All); rs9873618 [170515287 to 171515287]T2D Knowledge Portal - Glucose Traits - Random glucose (Ancestry: All)	0.3031	RPL22L1; Gene dist: 16347	RPL22L1; TSS dist: 16360	-0.012	0.002	2.128e-09	-0.0119	0.0022	6.64e-08	-0.0007	0.0045	0.8753	-0.01194	0.002157	1.76e-09	*Yes*		1.97188e-06
	3:170886555:A_G	CPMA	EUR;SAS;AFR;HIS	a	g	0.0386	MAF >=1%	244893	3	170886555	HbA1c	LTST	FEMALE	rs61790206 [170120023 to 171120023]T2D Knowledge Portal - Insulin Traits - Fasting proinsulin adj BMI (Ancestry: All); rs117338530 [170451970 to 171451970]T2D Knowledge Portal - Glucose Traits - Fasting glucose (Ancestry: All); rs1905505 [170477637 to 171477637]T2D Knowledge Portal - Glucose Traits - Fasting glucose adj BMI (Ancestry: All); rs10653660 [170478258 to 171478258]T2D Knowledge Portal - Glucose Traits - Random and fasting glucose (Ancestry: All); rs1604038 [170491404 to 171491404]T2D Knowledge Portal - Glucose Traits - Fasting glucose (Ancestry: All); rs5398 [170498041 to 171498041]T2D Knowledge Portal - HbA1c Traits - HbA1c (Ancestry: All); rs5398 [170498041 to 171498041]T2D Knowledge Portal - HbA1c Traits - HbA1c adj BMI (Ancestry: All); rs9873618 [170515287 to 171515287]T2D Knowledge Portal - Glucose Traits - Fasting plasma glucose in subjects with and without diabetes (Ancestry: All); rs9873618 [170515287 to 171515287]T2D Knowledge Portal - Glucose Traits - Random glucose adj fasting time (Ancestry: All); rs9873618 [170515287 to 171515287]T2D Knowledge Portal - Glucose Traits - Random glucose (Ancestry: All)	0.948	RPL22L1; Gene dist: 16347	RPL22L1; TSS dist: 16360	-0.0123	0.002	8.217e-10	-0.0125	0.0022	1.733e-08	0.0017	0.0048	0.7265	-0.0125	0.002121	1.347e-09	*Yes*		1.55315e-06
	3:170886555:A_G	CPMA	EUR;AFR;HIS;SAS	a	g	0.0459	MAF >=1%	244489	3	170886555	GL	LTST	FEMALE	rs61790206 [170120023 to 171120023]T2D Knowledge Portal - Insulin Traits - Fasting proinsulin adj BMI (Ancestry: All); rs117338530 [170451970 to 171451970]T2D Knowledge Portal - Glucose Traits - Fasting glucose (Ancestry: All); rs1905505 [170477637 to 171477637]T2D Knowledge Portal - Glucose Traits - Fasting glucose adj BMI (Ancestry: All); rs10653660 [170478258 to 171478258]T2D Knowledge Portal - Glucose Traits - Random and fasting glucose (Ancestry: All); rs1604038 [170491404 to 171491404]T2D Knowledge Portal - Glucose Traits - Fasting glucose (Ancestry: All); rs5398 [170498041 to 171498041]T2D Knowledge Portal - HbA1c Traits - HbA1c (Ancestry: All); rs5398 [170498041 to 171498041]T2D Knowledge Portal - HbA1c Traits - HbA1c adj BMI (Ancestry: All); rs9873618 [170515287 to 171515287]T2D Knowledge Portal - Glucose Traits - Fasting plasma glucose in subjects with and without diabetes (Ancestry: All); rs9873618 [170515287 to 171515287]T2D Knowledge Portal - Glucose Traits - Random glucose adj fasting time (Ancestry: All); rs9873618 [170515287 to 171515287]T2D Knowledge Portal - Glucose Traits - Random glucose (Ancestry: All)	0.4018	RPL22L1; Gene dist: 16347	RPL22L1; TSS dist: 16360	-0.381	0.061	4.166e-10	-0.3725	0.0663	1.951e-08	-0.0472	0.1612	0.7698	-0.3719	0.06738	4.027e-09	*Yes*		2.49274e-05
	3:170886555:A_G	CPMA	EUR;HIS;SAS;AFR	a	g	0.0476	MAF >=1%	242478	3	170886555	GL	STST	FEMALE	rs61790206 [170120023 to 171120023]T2D Knowledge Portal - Insulin Traits - Fasting proinsulin adj BMI (Ancestry: All); rs117338530 [170451970 to 171451970]T2D Knowledge Portal - Glucose Traits - Fasting glucose (Ancestry: All); rs1905505 [170477637 to 171477637]T2D Knowledge Portal - Glucose Traits - Fasting glucose adj BMI (Ancestry: All); rs10653660 [170478258 to 171478258]T2D Knowledge Portal - Glucose Traits - Random and fasting glucose (Ancestry: All); rs1604038 [170491404 to 171491404]T2D Knowledge Portal - Glucose Traits - Fasting glucose (Ancestry: All); rs5398 [170498041 to 171498041]T2D Knowledge Portal - HbA1c Traits - HbA1c (Ancestry: All); rs5398 [170498041 to 171498041]T2D Knowledge Portal - HbA1c Traits - HbA1c adj BMI (Ancestry: All); rs9873618 [170515287 to 171515287]T2D Knowledge Portal - Glucose Traits - Fasting plasma glucose in subjects with and without diabetes (Ancestry: All); rs9873618 [170515287 to 171515287]T2D Knowledge Portal - Glucose Traits - Random glucose adj fasting time (Ancestry: All); rs9873618 [170515287 to 171515287]T2D Knowledge Portal - Glucose Traits - Random glucose (Ancestry: All)	0.4265	RPL22L1; Gene dist: 16347	RPL22L1; TSS dist: 16360	-0.3784	0.061	5.393e-10	-0.4009	0.0685	4.802e-09	0.1068	0.1457	0.4638	-0.4005	0.06806	2.024e-09	*Yes*		1.31219e-05
	3:170886555:A_G	CPMA	EUR;AFR;HIS;SAS	a	g	0.0451	MAF >=1%	440066	3	170886555	GL	LTST	COMBINED	rs61790206 [170120023 to 171120023]T2D Knowledge Portal - Insulin Traits - Fasting proinsulin adj BMI (Ancestry: All); rs117338530 [170451970 to 171451970]T2D Knowledge Portal - Glucose Traits - Fasting glucose (Ancestry: All); rs1905505 [170477637 to 171477637]T2D Knowledge Portal - Glucose Traits - Fasting glucose adj BMI (Ancestry: All); rs10653660 [170478258 to 171478258]T2D Knowledge Portal - Glucose Traits - Random and fasting glucose (Ancestry: All); rs1604038 [170491404 to 171491404]T2D Knowledge Portal - Glucose Traits - Fasting glucose (Ancestry: All); rs5398 [170498041 to 171498041]T2D Knowledge Portal - HbA1c Traits - HbA1c (Ancestry: All); rs5398 [170498041 to 171498041]T2D Knowledge Portal - HbA1c Traits - HbA1c adj BMI (Ancestry: All); rs9873618 [170515287 to 171515287]T2D Knowledge Portal - Glucose Traits - Fasting plasma glucose in subjects with and without diabetes (Ancestry: All); rs9873618 [170515287 to 171515287]T2D Knowledge Portal - Glucose Traits - Random glucose adj fasting time (Ancestry: All); rs9873618 [170515287 to 171515287]T2D Knowledge Portal - Glucose Traits - Random glucose (Ancestry: All)	0.9101	RPL22L1; Gene dist: 16347	RPL22L1; TSS dist: 16360	-0.4197	0.0463	1.286e-19	-0.3941	0.0508	9.129e-15	-0.1443	0.1147	0.2085	-0.3935	0.05114	3.234e-19	*Yes*		3.80624e-15
	3:170886555:A_G	CPMA	SAS;HIS;EUR;AFR	a	g	0.0458	MAF >=1%	437359	3	170886555	GL	STST	COMBINED	rs61790206 [170120023 to 171120023]T2D Knowledge Portal - Insulin Traits - Fasting proinsulin adj BMI (Ancestry: All); rs117338530 [170451970 to 171451970]T2D Knowledge Portal - Glucose Traits - Fasting glucose (Ancestry: All); rs1905505 [170477637 to 171477637]T2D Knowledge Portal - Glucose Traits - Fasting glucose adj BMI (Ancestry: All); rs10653660 [170478258 to 171478258]T2D Knowledge Portal - Glucose Traits - Random and fasting glucose (Ancestry: All); rs1604038 [170491404 to 171491404]T2D Knowledge Portal - Glucose Traits - Fasting glucose (Ancestry: All); rs5398 [170498041 to 171498041]T2D Knowledge Portal - HbA1c Traits - HbA1c (Ancestry: All); rs5398 [170498041 to 171498041]T2D Knowledge Portal - HbA1c Traits - HbA1c adj BMI (Ancestry: All); rs9873618 [170515287 to 171515287]T2D Knowledge Portal - Glucose Traits - Fasting plasma glucose in subjects with and without diabetes (Ancestry: All); rs9873618 [170515287 to 171515287]T2D Knowledge Portal - Glucose Traits - Random glucose adj fasting time (Ancestry: All); rs9873618 [170515287 to 171515287]T2D Knowledge Portal - Glucose Traits - Random glucose (Ancestry: All)	0.7384	RPL22L1; Gene dist: 16347	RPL22L1; TSS dist: 16360	-0.4183	0.0465	2.536e-19	-0.4506	0.0515	2.28e-18	0.1597	0.1127	0.1563	-0.4521	0.05105	1.658e-19	*Yes*		1.96993e-15
	3:170886555:A_G	CPMA	EUR;SAS;HIS	a	g	0.0455	MAF >=1%	180143	3	170886555	GL	LTST	MALE	rs61790206 [170120023 to 171120023]T2D Knowledge Portal - Insulin Traits - Fasting proinsulin adj BMI (Ancestry: All); rs117338530 [170451970 to 171451970]T2D Knowledge Portal - Glucose Traits - Fasting glucose (Ancestry: All); rs1905505 [170477637 to 171477637]T2D Knowledge Portal - Glucose Traits - Fasting glucose adj BMI (Ancestry: All); rs10653660 [170478258 to 171478258]T2D Knowledge Portal - Glucose Traits - Random and fasting glucose (Ancestry: All); rs1604038 [170491404 to 171491404]T2D Knowledge Portal - Glucose Traits - Fasting glucose (Ancestry: All); rs5398 [170498041 to 171498041]T2D Knowledge Portal - HbA1c Traits - HbA1c (Ancestry: All); rs5398 [170498041 to 171498041]T2D Knowledge Portal - HbA1c Traits - HbA1c adj BMI (Ancestry: All); rs9873618 [170515287 to 171515287]T2D Knowledge Portal - Glucose Traits - Fasting plasma glucose in subjects with and without diabetes (Ancestry: All); rs9873618 [170515287 to 171515287]T2D Knowledge Portal - Glucose Traits - Random glucose adj fasting time (Ancestry: All); rs9873618 [170515287 to 171515287]T2D Knowledge Portal - Glucose Traits - Random glucose (Ancestry: All)	0.5944	RPL22L1; Gene dist: 16347	RPL22L1; TSS dist: 16360	-0.4814	0.0723	2.737e-11	-0.4275	0.0811	1.335e-07	-0.3094	0.1732	0.07396	-0.427	0.08107	5.204e-11	*Yes*		5.81996e-07
	3:170902455:A_G	CPMA	MID;EAS;EUR;HIS;SAS;AFR	a	g	0.189	MAF >=1%	196617	3	170902455	GL	STST	MALE	rs61790206 [170120023 to 171120023]T2D Knowledge Portal - Insulin Traits - Fasting proinsulin adj BMI (Ancestry: All); rs117338530 [170451970 to 171451970]T2D Knowledge Portal - Glucose Traits - Fasting glucose (Ancestry: All); rs1905505 [170477637 to 171477637]T2D Knowledge Portal - Glucose Traits - Fasting glucose adj BMI (Ancestry: All); rs10653660 [170478258 to 171478258]T2D Knowledge Portal - Glucose Traits - Random and fasting glucose (Ancestry: All); rs1604038 [170491404 to 171491404]T2D Knowledge Portal - Glucose Traits - Fasting glucose (Ancestry: All); rs5398 [170498041 to 171498041]T2D Knowledge Portal - HbA1c Traits - HbA1c (Ancestry: All); rs5398 [170498041 to 171498041]T2D Knowledge Portal - HbA1c Traits - HbA1c adj BMI (Ancestry: All); rs9873618 [170515287 to 171515287]T2D Knowledge Portal - Glucose Traits - Fasting plasma glucose in subjects with and without diabetes (Ancestry: All); rs9873618 [170515287 to 171515287]T2D Knowledge Portal - Glucose Traits - Random glucose adj fasting time (Ancestry: All); rs9873618 [170515287 to 171515287]T2D Knowledge Portal - Glucose Traits - Random glucose (Ancestry: All)	0.07152	EIF5A2; Gene dist: 6189	EIF5A2; TSS dist: 6182	-0.2677	0.0405	3.866e-11	-0.2672	0.0446	2.099e-09	-0.0404	0.1035	0.6961	-0.2659	0.04467	1.901e-10	*Yes*		2.0047e-06
	3:170902455:A_G	CPMA	EUR;AMR;EAS;SAS;AFR;MID;HIS	a	g	0.1907	MAF >=1%	196759	3	170902455	GL	LTST	MALE	rs61790206 [170120023 to 171120023]T2D Knowledge Portal - Insulin Traits - Fasting proinsulin adj BMI (Ancestry: All); rs117338530 [170451970 to 171451970]T2D Knowledge Portal - Glucose Traits - Fasting glucose (Ancestry: All); rs1905505 [170477637 to 171477637]T2D Knowledge Portal - Glucose Traits - Fasting glucose adj BMI (Ancestry: All); rs10653660 [170478258 to 171478258]T2D Knowledge Portal - Glucose Traits - Random and fasting glucose (Ancestry: All); rs1604038 [170491404 to 171491404]T2D Knowledge Portal - Glucose Traits - Fasting glucose (Ancestry: All); rs5398 [170498041 to 171498041]T2D Knowledge Portal - HbA1c Traits - HbA1c (Ancestry: All); rs5398 [170498041 to 171498041]T2D Knowledge Portal - HbA1c Traits - HbA1c adj BMI (Ancestry: All); rs9873618 [170515287 to 171515287]T2D Knowledge Portal - Glucose Traits - Fasting plasma glucose in subjects with and without diabetes (Ancestry: All); rs9873618 [170515287 to 171515287]T2D Knowledge Portal - Glucose Traits - Random glucose adj fasting time (Ancestry: All); rs9873618 [170515287 to 171515287]T2D Knowledge Portal - Glucose Traits - Random glucose (Ancestry: All)	0.1748	EIF5A2; Gene dist: 6189	EIF5A2; TSS dist: 6182	-0.2692	0.0405	3.154e-11	-0.2612	0.0456	1.002e-08	-0.049	0.0967	0.6123	-0.264	0.04555	1.323e-10	*Yes*		1.42914e-06
	3:170908049:A_G	CPMA	MID;SAS;AFR;EUR;HIS;AMR;EAS	a	g	0.1901	MAF >=1%	486913	3	170908049	HbA1c	STST	COMBINED	rs61790206 [170120023 to 171120023]T2D Knowledge Portal - Insulin Traits - Fasting proinsulin adj BMI (Ancestry: All); rs117338530 [170451970 to 171451970]T2D Knowledge Portal - Glucose Traits - Fasting glucose (Ancestry: All); rs1905505 [170477637 to 171477637]T2D Knowledge Portal - Glucose Traits - Fasting glucose adj BMI (Ancestry: All); rs10653660 [170478258 to 171478258]T2D Knowledge Portal - Glucose Traits - Random and fasting glucose (Ancestry: All); rs1604038 [170491404 to 171491404]T2D Knowledge Portal - Glucose Traits - Fasting glucose (Ancestry: All); rs5398 [170498041 to 171498041]T2D Knowledge Portal - HbA1c Traits - HbA1c (Ancestry: All); rs5398 [170498041 to 171498041]T2D Knowledge Portal - HbA1c Traits - HbA1c adj BMI (Ancestry: All); rs9873618 [170515287 to 171515287]T2D Knowledge Portal - Glucose Traits - Fasting plasma glucose in subjects with and without diabetes (Ancestry: All); rs9873618 [170515287 to 171515287]T2D Knowledge Portal - Glucose Traits - Random glucose adj fasting time (Ancestry: All); rs9873618 [170515287 to 171515287]T2D Knowledge Portal - Glucose Traits - Random glucose (Ancestry: All)	0.7397	EIF5A2; Gene dist: 595	EIF5A2; TSS dist: 588	-0.0062	0.0009	1.415e-12	-0.0063	0.001	6.256e-11	0.0001	0.002	0.9523	-0.006228	0.0009458	2.406e-12	*Yes*		2.15785e-09
	3:170908049:A_G	CPMA	HIS;EUR;AMR;AFR;EAS;MID;SAS	a	g	0.1901	MAF >=1%	486913	3	170908049	HbA1c	LTST	COMBINED	rs61790206 [170120023 to 171120023]T2D Knowledge Portal - Insulin Traits - Fasting proinsulin adj BMI (Ancestry: All); rs117338530 [170451970 to 171451970]T2D Knowledge Portal - Glucose Traits - Fasting glucose (Ancestry: All); rs1905505 [170477637 to 171477637]T2D Knowledge Portal - Glucose Traits - Fasting glucose adj BMI (Ancestry: All); rs10653660 [170478258 to 171478258]T2D Knowledge Portal - Glucose Traits - Random and fasting glucose (Ancestry: All); rs1604038 [170491404 to 171491404]T2D Knowledge Portal - Glucose Traits - Fasting glucose (Ancestry: All); rs5398 [170498041 to 171498041]T2D Knowledge Portal - HbA1c Traits - HbA1c (Ancestry: All); rs5398 [170498041 to 171498041]T2D Knowledge Portal - HbA1c Traits - HbA1c adj BMI (Ancestry: All); rs9873618 [170515287 to 171515287]T2D Knowledge Portal - Glucose Traits - Fasting plasma glucose in subjects with and without diabetes (Ancestry: All); rs9873618 [170515287 to 171515287]T2D Knowledge Portal - Glucose Traits - Random glucose adj fasting time (Ancestry: All); rs9873618 [170515287 to 171515287]T2D Knowledge Portal - Glucose Traits - Random glucose (Ancestry: All)	0.1096	EIF5A2; Gene dist: 595	EIF5A2; TSS dist: 588	-0.0062	0.0009	1.421e-12	-0.0054	0.001	2.016e-08	-0.0036	0.002	0.06757	-0.005427	0.0009417	7.27e-13	*Yes*		6.8702e-10
	3:170909984:C_T	EUR	AGES_hu370CNV;ARIC;ASPREE;UKBB-NF;UKBB-F;Fenland;FHS;GS;LL-Affy;LL-GSA;LL-CS;MESA;NEO;RS2;RS;SHIP_TREND_B2;WHI_garnet;WHI_whims;CHS;FINNGEN	t	c	0.9422	MAF >=1%	225130	3	170909984	GL	LTST	FEMALE	rs61790206 [170120023 to 171120023]T2D Knowledge Portal - Insulin Traits - Fasting proinsulin adj BMI (Ancestry: All); rs117338530 [170451970 to 171451970]T2D Knowledge Portal - Glucose Traits - Fasting glucose (Ancestry: All); rs1905505 [170477637 to 171477637]T2D Knowledge Portal - Glucose Traits - Fasting glucose adj BMI (Ancestry: All); rs10653660 [170478258 to 171478258]T2D Knowledge Portal - Glucose Traits - Random and fasting glucose (Ancestry: All); rs1604038 [170491404 to 171491404]T2D Knowledge Portal - Glucose Traits - Fasting glucose (Ancestry: All); rs5398 [170498041 to 171498041]T2D Knowledge Portal - HbA1c Traits - HbA1c (Ancestry: All); rs5398 [170498041 to 171498041]T2D Knowledge Portal - HbA1c Traits - HbA1c adj BMI (Ancestry: All); rs9873618 [170515287 to 171515287]T2D Knowledge Portal - Glucose Traits - Fasting plasma glucose in subjects with and without diabetes (Ancestry: All); rs9873618 [170515287 to 171515287]T2D Knowledge Portal - Glucose Traits - Random glucose adj fasting time (Ancestry: All); rs9873618 [170515287 to 171515287]T2D Knowledge Portal - Glucose Traits - Random glucose (Ancestry: All)	0.5696	EIF5A2; Gene dist: 1340	EIF5A2; TSS dist: 1347	0.5171	0.0612	2.888e-17	0.5392	0.0669	7.666e-16	-0.1263	0.1633	0.4392	0.5369	0.06821	3.729e-16	*Yes*		1.36155e-11
	3:170909984:C_T	EUR	AGES_hu370CNV;AGES_gsa;ARIC;ASPREE;UKBB-NF;UKBB-F;DRSEXTRA;Fenland;FHS;GAPP;GS;LL-GSA;LL-Affy;LL-CS;LLFS;MESA;NEO;RS;RS2;SHIP_TREND_B2;SHIP_TREND_B1;WHI_garnet;WHI_whims;YFS;CHS;FINNGEN	t	c	0.9414	MAF >=1%	411338	3	170909984	GL	LTST	COMBINED	rs61790206 [170120023 to 171120023]T2D Knowledge Portal - Insulin Traits - Fasting proinsulin adj BMI (Ancestry: All); rs117338530 [170451970 to 171451970]T2D Knowledge Portal - Glucose Traits - Fasting glucose (Ancestry: All); rs1905505 [170477637 to 171477637]T2D Knowledge Portal - Glucose Traits - Fasting glucose adj BMI (Ancestry: All); rs10653660 [170478258 to 171478258]T2D Knowledge Portal - Glucose Traits - Random and fasting glucose (Ancestry: All); rs1604038 [170491404 to 171491404]T2D Knowledge Portal - Glucose Traits - Fasting glucose (Ancestry: All); rs5398 [170498041 to 171498041]T2D Knowledge Portal - HbA1c Traits - HbA1c (Ancestry: All); rs5398 [170498041 to 171498041]T2D Knowledge Portal - HbA1c Traits - HbA1c adj BMI (Ancestry: All); rs9873618 [170515287 to 171515287]T2D Knowledge Portal - Glucose Traits - Fasting plasma glucose in subjects with and without diabetes (Ancestry: All); rs9873618 [170515287 to 171515287]T2D Knowledge Portal - Glucose Traits - Random glucose adj fasting time (Ancestry: All); rs9873618 [170515287 to 171515287]T2D Knowledge Portal - Glucose Traits - Random glucose (Ancestry: All)	0.2957	EIF5A2; Gene dist: 1340	EIF5A2; TSS dist: 1347	0.4391	0.0461	1.755e-21	0.4647	0.0512	1.053e-19	-0.1081	0.1148	0.3465	0.4627	0.05157	8.128e-21	*Yes*		4.00473e-16
	3:170909984:C_T	EUR	AGES_hu370CNV;AGES_gsa;ARIC;ASPREE;UKBB-F;UKBB-NF;Fenland;FHS;GS;LL-CS;LL-GSA;LL-Affy;LLFS;MESA;NEO;RS;RS2;WHI_whims;WHI_garnet;YFS;CHS;FINNGEN	t	c	0.9421	MAF >=1%	227353	3	170909984	GL	STST	FEMALE	rs61790206 [170120023 to 171120023]T2D Knowledge Portal - Insulin Traits - Fasting proinsulin adj BMI (Ancestry: All); rs117338530 [170451970 to 171451970]T2D Knowledge Portal - Glucose Traits - Fasting glucose (Ancestry: All); rs1905505 [170477637 to 171477637]T2D Knowledge Portal - Glucose Traits - Fasting glucose adj BMI (Ancestry: All); rs10653660 [170478258 to 171478258]T2D Knowledge Portal - Glucose Traits - Random and fasting glucose (Ancestry: All); rs1604038 [170491404 to 171491404]T2D Knowledge Portal - Glucose Traits - Fasting glucose (Ancestry: All); rs5398 [170498041 to 171498041]T2D Knowledge Portal - HbA1c Traits - HbA1c (Ancestry: All); rs5398 [170498041 to 171498041]T2D Knowledge Portal - HbA1c Traits - HbA1c adj BMI (Ancestry: All); rs9873618 [170515287 to 171515287]T2D Knowledge Portal - Glucose Traits - Fasting plasma glucose in subjects with and without diabetes (Ancestry: All); rs9873618 [170515287 to 171515287]T2D Knowledge Portal - Glucose Traits - Random glucose adj fasting time (Ancestry: All); rs9873618 [170515287 to 171515287]T2D Knowledge Portal - Glucose Traits - Random glucose (Ancestry: All)	0.7138	EIF5A2; Gene dist: 1340	EIF5A2; TSS dist: 1347	0.5013	0.0605	1.198e-16	0.4744	0.0679	2.884e-12	0.1028	0.1486	0.4887	0.4767	0.06787	6.152e-16	*Yes*		1.62732e-11
	3:170913468:C_T	EUR	AGES_hu370CNV;ARIC;UKBB;EPIC-Norfolk;Fenland;FHS;LL-GSA;LL-Affy;LL-CS;LLFS;NEO;SHIP_TREND_B2;SHIP_START;YFS;FINNGEN	t	c	0.0295	MAF >=1%	428541	3	170913468	HbA1c	STST	COMBINED	rs61790206 [170120023 to 171120023]T2D Knowledge Portal - Insulin Traits - Fasting proinsulin adj BMI (Ancestry: All); rs117338530 [170451970 to 171451970]T2D Knowledge Portal - Glucose Traits - Fasting glucose (Ancestry: All); rs1905505 [170477637 to 171477637]T2D Knowledge Portal - Glucose Traits - Fasting glucose adj BMI (Ancestry: All); rs10653660 [170478258 to 171478258]T2D Knowledge Portal - Glucose Traits - Random and fasting glucose (Ancestry: All); rs1604038 [170491404 to 171491404]T2D Knowledge Portal - Glucose Traits - Fasting glucose (Ancestry: All); rs5398 [170498041 to 171498041]T2D Knowledge Portal - HbA1c Traits - HbA1c (Ancestry: All); rs5398 [170498041 to 171498041]T2D Knowledge Portal - HbA1c Traits - HbA1c adj BMI (Ancestry: All); rs9873618 [170515287 to 171515287]T2D Knowledge Portal - Glucose Traits - Fasting plasma glucose in subjects with and without diabetes (Ancestry: All); rs9873618 [170515287 to 171515287]T2D Knowledge Portal - Glucose Traits - Random glucose adj fasting time (Ancestry: All); rs9873618 [170515287 to 171515287]T2D Knowledge Portal - Glucose Traits - Random glucose (Ancestry: All)	0.5043	EIF5A2; Gene dist: 4824	EIF5A2; TSS dist: 4831	-0.0127	0.0021	2.047e-09	-0.012	0.0023	2.642e-07	-0.0037	0.005	0.4573	-0.01203	0.002298	4e-09	*Yes*		3.26201e-06
	3:170913468:C_T	EUR	AGES_hu370CNV;ARIC;UKBB;EPIC-Norfolk;Fenland;FHS;LL-CS;LL-GSA;LL-Affy;NEO;SHIP_START;SHIP_TREND_B2;YFS;FINNGEN	t	c	0.0295	MAF >=1%	426558	3	170913468	HbA1c	LTST	COMBINED	rs61790206 [170120023 to 171120023]T2D Knowledge Portal - Insulin Traits - Fasting proinsulin adj BMI (Ancestry: All); rs117338530 [170451970 to 171451970]T2D Knowledge Portal - Glucose Traits - Fasting glucose (Ancestry: All); rs1905505 [170477637 to 171477637]T2D Knowledge Portal - Glucose Traits - Fasting glucose adj BMI (Ancestry: All); rs10653660 [170478258 to 171478258]T2D Knowledge Portal - Glucose Traits - Random and fasting glucose (Ancestry: All); rs1604038 [170491404 to 171491404]T2D Knowledge Portal - Glucose Traits - Fasting glucose (Ancestry: All); rs5398 [170498041 to 171498041]T2D Knowledge Portal - HbA1c Traits - HbA1c (Ancestry: All); rs5398 [170498041 to 171498041]T2D Knowledge Portal - HbA1c Traits - HbA1c adj BMI (Ancestry: All); rs9873618 [170515287 to 171515287]T2D Knowledge Portal - Glucose Traits - Fasting plasma glucose in subjects with and without diabetes (Ancestry: All); rs9873618 [170515287 to 171515287]T2D Knowledge Portal - Glucose Traits - Random glucose adj fasting time (Ancestry: All); rs9873618 [170515287 to 171515287]T2D Knowledge Portal - Glucose Traits - Random glucose (Ancestry: All)	0.3512	EIF5A2; Gene dist: 4824	EIF5A2; TSS dist: 4831	-0.0127	0.0021	2.436e-09	-0.0123	0.0024	1.806e-07	-0.0016	0.005	0.7469	-0.01236	0.002302	4.907e-09	*Yes*		3.67628e-06
	3:170913468:C_T	EUR	AGES_hu370CNV;ARIC;ASPREE;UKBB-NF;UKBB-F;DRSEXTRA;Fenland;FHS;GS;LL-GSA;LL-Affy;LL-CS;MESA;NEO;RS;WHI_garnet;WHI_whims;YFS;FINNGEN	t	c	0.0301	MAF >=1%	400801	3	170913468	GL	LTST	COMBINED	rs61790206 [170120023 to 171120023]T2D Knowledge Portal - Insulin Traits - Fasting proinsulin adj BMI (Ancestry: All); rs117338530 [170451970 to 171451970]T2D Knowledge Portal - Glucose Traits - Fasting glucose (Ancestry: All); rs1905505 [170477637 to 171477637]T2D Knowledge Portal - Glucose Traits - Fasting glucose adj BMI (Ancestry: All); rs10653660 [170478258 to 171478258]T2D Knowledge Portal - Glucose Traits - Random and fasting glucose (Ancestry: All); rs1604038 [170491404 to 171491404]T2D Knowledge Portal - Glucose Traits - Fasting glucose (Ancestry: All); rs5398 [170498041 to 171498041]T2D Knowledge Portal - HbA1c Traits - HbA1c (Ancestry: All); rs5398 [170498041 to 171498041]T2D Knowledge Portal - HbA1c Traits - HbA1c adj BMI (Ancestry: All); rs9873618 [170515287 to 171515287]T2D Knowledge Portal - Glucose Traits - Fasting plasma glucose in subjects with and without diabetes (Ancestry: All); rs9873618 [170515287 to 171515287]T2D Knowledge Portal - Glucose Traits - Random glucose adj fasting time (Ancestry: All); rs9873618 [170515287 to 171515287]T2D Knowledge Portal - Glucose Traits - Random glucose (Ancestry: All)	0.3532	EIF5A2; Gene dist: 4824	EIF5A2; TSS dist: 4831	-0.4745	0.0655	4.361e-13	-0.3742	0.0722	2.157e-07	-0.5247	0.1656	0.001532	-0.373	0.07273	2.129e-14	*Yes*		3.52002e-10
	3:170913468:C_T	EUR	AGES_hu370CNV;ARIC;ASPREE;UKBB-F;UKBB-NF;DRSEXTRA;Fenland;FHS;GS;LL-GSA;LL-Affy;LL-CS;LLFS;MESA;NEO;RS;WHI_garnet;WHI_whims;YFS;CHS;FINNGEN	t	c	0.0302	MAF >=1%	404205	3	170913468	GL	STST	COMBINED	rs61790206 [170120023 to 171120023]T2D Knowledge Portal - Insulin Traits - Fasting proinsulin adj BMI (Ancestry: All); rs117338530 [170451970 to 171451970]T2D Knowledge Portal - Glucose Traits - Fasting glucose (Ancestry: All); rs1905505 [170477637 to 171477637]T2D Knowledge Portal - Glucose Traits - Fasting glucose adj BMI (Ancestry: All); rs10653660 [170478258 to 171478258]T2D Knowledge Portal - Glucose Traits - Random and fasting glucose (Ancestry: All); rs1604038 [170491404 to 171491404]T2D Knowledge Portal - Glucose Traits - Fasting glucose (Ancestry: All); rs5398 [170498041 to 171498041]T2D Knowledge Portal - HbA1c Traits - HbA1c (Ancestry: All); rs5398 [170498041 to 171498041]T2D Knowledge Portal - HbA1c Traits - HbA1c adj BMI (Ancestry: All); rs9873618 [170515287 to 171515287]T2D Knowledge Portal - Glucose Traits - Fasting plasma glucose in subjects with and without diabetes (Ancestry: All); rs9873618 [170515287 to 171515287]T2D Knowledge Portal - Glucose Traits - Random glucose adj fasting time (Ancestry: All); rs9873618 [170515287 to 171515287]T2D Knowledge Portal - Glucose Traits - Random glucose (Ancestry: All)	0.6189	EIF5A2; Gene dist: 4824	EIF5A2; TSS dist: 4831	-0.4889	0.0649	5.023e-14	-0.5535	0.0722	1.84e-14	0.3235	0.1603	0.0436	-0.5552	0.07183	2.874e-14	*Yes*		4.57463e-10
	3:170913468:C_T	EUR	ASPREE;UKBB-F;UKBB-NF;DRSEXTRA;Fenland;FHS;LL-GSA;LL-Affy;YFS;FINNGEN	t	c	0.0307	MAF >=1%	166826	3	170913468	GL	STST	MALE	rs61790206 [170120023 to 171120023]T2D Knowledge Portal - Insulin Traits - Fasting proinsulin adj BMI (Ancestry: All); rs117338530 [170451970 to 171451970]T2D Knowledge Portal - Glucose Traits - Fasting glucose (Ancestry: All); rs1905505 [170477637 to 171477637]T2D Knowledge Portal - Glucose Traits - Fasting glucose adj BMI (Ancestry: All); rs10653660 [170478258 to 171478258]T2D Knowledge Portal - Glucose Traits - Random and fasting glucose (Ancestry: All); rs1604038 [170491404 to 171491404]T2D Knowledge Portal - Glucose Traits - Fasting glucose (Ancestry: All); rs5398 [170498041 to 171498041]T2D Knowledge Portal - HbA1c Traits - HbA1c (Ancestry: All); rs5398 [170498041 to 171498041]T2D Knowledge Portal - HbA1c Traits - HbA1c adj BMI (Ancestry: All); rs9873618 [170515287 to 171515287]T2D Knowledge Portal - Glucose Traits - Fasting plasma glucose in subjects with and without diabetes (Ancestry: All); rs9873618 [170515287 to 171515287]T2D Knowledge Portal - Glucose Traits - Random glucose adj fasting time (Ancestry: All); rs9873618 [170515287 to 171515287]T2D Knowledge Portal - Glucose Traits - Random glucose (Ancestry: All)	0.3716	EIF5A2; Gene dist: 4824	EIF5A2; TSS dist: 4831	-0.6281	0.1038	1.417e-09	-0.6927	0.1137	1.099e-09	0.3545	0.2745	0.1966	-0.6913	0.114	4.44e-09	*Yes*		4.81724e-05
	3:170913468:C_T	EUR	ASPREE;UKBB-F;UKBB-NF;Fenland;FHS;LL-CS;LL-GSA;LL-Affy;FINNGEN	t	c	0.0304	MAF >=1%	167951	3	170913468	GL	LTST	MALE	rs61790206 [170120023 to 171120023]T2D Knowledge Portal - Insulin Traits - Fasting proinsulin adj BMI (Ancestry: All); rs117338530 [170451970 to 171451970]T2D Knowledge Portal - Glucose Traits - Fasting glucose (Ancestry: All); rs1905505 [170477637 to 171477637]T2D Knowledge Portal - Glucose Traits - Fasting glucose adj BMI (Ancestry: All); rs10653660 [170478258 to 171478258]T2D Knowledge Portal - Glucose Traits - Random and fasting glucose (Ancestry: All); rs1604038 [170491404 to 171491404]T2D Knowledge Portal - Glucose Traits - Fasting glucose (Ancestry: All); rs5398 [170498041 to 171498041]T2D Knowledge Portal - HbA1c Traits - HbA1c (Ancestry: All); rs5398 [170498041 to 171498041]T2D Knowledge Portal - HbA1c Traits - HbA1c adj BMI (Ancestry: All); rs9873618 [170515287 to 171515287]T2D Knowledge Portal - Glucose Traits - Fasting plasma glucose in subjects with and without diabetes (Ancestry: All); rs9873618 [170515287 to 171515287]T2D Knowledge Portal - Glucose Traits - Random glucose adj fasting time (Ancestry: All); rs9873618 [170515287 to 171515287]T2D Knowledge Portal - Glucose Traits - Random glucose (Ancestry: All)	0.02801	EIF5A2; Gene dist: 4824	EIF5A2; TSS dist: 4831	-0.5873	0.1035	1.385e-08	-0.4445	0.1169	0.0001435	-0.7068	0.2481	0.004389	-0.443	0.1171	2.62e-09	*Yes*		3.07163e-05
	3:170913468:C_T	CPMA	EUR;HIS	t	c	0.0252	MAF >=1%	170399	3	170913468	GL	STST	MALE	rs61790206 [170120023 to 171120023]T2D Knowledge Portal - Insulin Traits - Fasting proinsulin adj BMI (Ancestry: All); rs117338530 [170451970 to 171451970]T2D Knowledge Portal - Glucose Traits - Fasting glucose (Ancestry: All); rs1905505 [170477637 to 171477637]T2D Knowledge Portal - Glucose Traits - Fasting glucose adj BMI (Ancestry: All); rs10653660 [170478258 to 171478258]T2D Knowledge Portal - Glucose Traits - Random and fasting glucose (Ancestry: All); rs1604038 [170491404 to 171491404]T2D Knowledge Portal - Glucose Traits - Fasting glucose (Ancestry: All); rs5398 [170498041 to 171498041]T2D Knowledge Portal - HbA1c Traits - HbA1c (Ancestry: All); rs5398 [170498041 to 171498041]T2D Knowledge Portal - HbA1c Traits - HbA1c adj BMI (Ancestry: All); rs9873618 [170515287 to 171515287]T2D Knowledge Portal - Glucose Traits - Fasting plasma glucose in subjects with and without diabetes (Ancestry: All); rs9873618 [170515287 to 171515287]T2D Knowledge Portal - Glucose Traits - Random glucose adj fasting time (Ancestry: All); rs9873618 [170515287 to 171515287]T2D Knowledge Portal - Glucose Traits - Random glucose (Ancestry: All)	0.4385	EIF5A2; Gene dist: 4824	EIF5A2; TSS dist: 4831	-0.6057	0.1032	4.452e-09	-0.6666	0.1129	3.569e-09	0.3379	0.2689	0.2089	-0.665	0.1128	1.279e-08	No		0.000103063
	3:170914090:C_T	CPMA	EUR;AFR;HIS;SAS	t	c	0.9533	MAF >=1%	240087	3	170914090	GL	LTST	FEMALE	rs61790206 [170120023 to 171120023]T2D Knowledge Portal - Insulin Traits - Fasting proinsulin adj BMI (Ancestry: All); rs117338530 [170451970 to 171451970]T2D Knowledge Portal - Glucose Traits - Fasting glucose (Ancestry: All); rs1905505 [170477637 to 171477637]T2D Knowledge Portal - Glucose Traits - Fasting glucose adj BMI (Ancestry: All); rs10653660 [170478258 to 171478258]T2D Knowledge Portal - Glucose Traits - Random and fasting glucose (Ancestry: All); rs1604038 [170491404 to 171491404]T2D Knowledge Portal - Glucose Traits - Fasting glucose (Ancestry: All); rs5398 [170498041 to 171498041]T2D Knowledge Portal - HbA1c Traits - HbA1c (Ancestry: All); rs5398 [170498041 to 171498041]T2D Knowledge Portal - HbA1c Traits - HbA1c adj BMI (Ancestry: All); rs9873618 [170515287 to 171515287]T2D Knowledge Portal - Glucose Traits - Fasting plasma glucose in subjects with and without diabetes (Ancestry: All); rs9873618 [170515287 to 171515287]T2D Knowledge Portal - Glucose Traits - Random glucose adj fasting time (Ancestry: All); rs9873618 [170515287 to 171515287]T2D Knowledge Portal - Glucose Traits - Random glucose (Ancestry: All)	0.6933	EIF5A2; Gene dist: 5446	EIF5A2; TSS dist: 5453	0.5737	0.0631	9.246e-20	0.5969	0.0688	4.294e-18	-0.1399	0.1655	0.3978	0.5947	0.06989	9.394e-19	*Yes*		1.83262e-14
	3:170914090:C_T	CPMA	EUR;HIS;SAS;AFR	t	c	0.9533	MAF >=1%	240759	3	170914090	GL	STST	FEMALE	rs61790206 [170120023 to 171120023]T2D Knowledge Portal - Insulin Traits - Fasting proinsulin adj BMI (Ancestry: All); rs117338530 [170451970 to 171451970]T2D Knowledge Portal - Glucose Traits - Fasting glucose (Ancestry: All); rs1905505 [170477637 to 171477637]T2D Knowledge Portal - Glucose Traits - Fasting glucose adj BMI (Ancestry: All); rs10653660 [170478258 to 171478258]T2D Knowledge Portal - Glucose Traits - Random and fasting glucose (Ancestry: All); rs1604038 [170491404 to 171491404]T2D Knowledge Portal - Glucose Traits - Fasting glucose (Ancestry: All); rs5398 [170498041 to 171498041]T2D Knowledge Portal - HbA1c Traits - HbA1c (Ancestry: All); rs5398 [170498041 to 171498041]T2D Knowledge Portal - HbA1c Traits - HbA1c adj BMI (Ancestry: All); rs9873618 [170515287 to 171515287]T2D Knowledge Portal - Glucose Traits - Fasting plasma glucose in subjects with and without diabetes (Ancestry: All); rs9873618 [170515287 to 171515287]T2D Knowledge Portal - Glucose Traits - Random glucose adj fasting time (Ancestry: All); rs9873618 [170515287 to 171515287]T2D Knowledge Portal - Glucose Traits - Random glucose (Ancestry: All)	0.4307	EIF5A2; Gene dist: 5446	EIF5A2; TSS dist: 5453	0.5724	0.0627	7.314e-20	0.5403	0.0701	1.288e-14	0.1315	0.1523	0.3879	0.5424	0.0698	2.069e-19	*Yes*		4.10588e-15
	3:170914090:C_T	CPMA	SAS;HIS;EUR;AFR	t	c	0.9535	MAF >=1%	433630	3	170914090	GL	STST	COMBINED	rs61790206 [170120023 to 171120023]T2D Knowledge Portal - Insulin Traits - Fasting proinsulin adj BMI (Ancestry: All); rs117338530 [170451970 to 171451970]T2D Knowledge Portal - Glucose Traits - Fasting glucose (Ancestry: All); rs1905505 [170477637 to 171477637]T2D Knowledge Portal - Glucose Traits - Fasting glucose adj BMI (Ancestry: All); rs10653660 [170478258 to 171478258]T2D Knowledge Portal - Glucose Traits - Random and fasting glucose (Ancestry: All); rs1604038 [170491404 to 171491404]T2D Knowledge Portal - Glucose Traits - Fasting glucose (Ancestry: All); rs5398 [170498041 to 171498041]T2D Knowledge Portal - HbA1c Traits - HbA1c (Ancestry: All); rs5398 [170498041 to 171498041]T2D Knowledge Portal - HbA1c Traits - HbA1c adj BMI (Ancestry: All); rs9873618 [170515287 to 171515287]T2D Knowledge Portal - Glucose Traits - Fasting plasma glucose in subjects with and without diabetes (Ancestry: All); rs9873618 [170515287 to 171515287]T2D Knowledge Portal - Glucose Traits - Random glucose adj fasting time (Ancestry: All); rs9873618 [170515287 to 171515287]T2D Knowledge Portal - Glucose Traits - Random glucose (Ancestry: All)	0.4481	EIF5A2; Gene dist: 5446	EIF5A2; TSS dist: 5453	0.5049	0.0481	9.803e-26	0.4557	0.0533	1.154e-17	0.2516	0.1172	0.03182	0.4574	0.05281	2.388e-26	*Yes*		4.16295e-22
	3:170919046:G_T	CPMA	EUR;AFR;HIS;SAS	t	g	0.0441	MAF >=1%	430821	3	170919046	GL	LTST	COMBINED	rs61790206 [170120023 to 171120023]T2D Knowledge Portal - Insulin Traits - Fasting proinsulin adj BMI (Ancestry: All); rs117338530 [170451970 to 171451970]T2D Knowledge Portal - Glucose Traits - Fasting glucose (Ancestry: All); rs1905505 [170477637 to 171477637]T2D Knowledge Portal - Glucose Traits - Fasting glucose adj BMI (Ancestry: All); rs10653660 [170478258 to 171478258]T2D Knowledge Portal - Glucose Traits - Random and fasting glucose (Ancestry: All); rs1604038 [170491404 to 171491404]T2D Knowledge Portal - Glucose Traits - Fasting glucose (Ancestry: All); rs5398 [170498041 to 171498041]T2D Knowledge Portal - HbA1c Traits - HbA1c (Ancestry: All); rs5398 [170498041 to 171498041]T2D Knowledge Portal - HbA1c Traits - HbA1c adj BMI (Ancestry: All); rs9873618 [170515287 to 171515287]T2D Knowledge Portal - Glucose Traits - Fasting plasma glucose in subjects with and without diabetes (Ancestry: All); rs9873618 [170515287 to 171515287]T2D Knowledge Portal - Glucose Traits - Random glucose adj fasting time (Ancestry: All); rs9873618 [170515287 to 171515287]T2D Knowledge Portal - Glucose Traits - Random glucose (Ancestry: All)	0.1948	EIF5A2; Gene dist: 10402	EIF5A2; TSS dist: 10409	-0.5087	0.0483	5.626e-26	-0.5363	0.0533	7.475e-24	0.1226	0.118	0.2988	-0.5343	0.05355	1.352e-25	*Yes*		2.25936e-21
	3:170921441:C_T	CPMA	EUR;HIS;SAS	t	c	0.0295	MAF >=1%	414878	3	170921441	GL	LTST	COMBINED	rs61790206 [170120023 to 171120023]T2D Knowledge Portal - Insulin Traits - Fasting proinsulin adj BMI (Ancestry: All); rs117338530 [170451970 to 171451970]T2D Knowledge Portal - Glucose Traits - Fasting glucose (Ancestry: All); rs1905505 [170477637 to 171477637]T2D Knowledge Portal - Glucose Traits - Fasting glucose adj BMI (Ancestry: All); rs10653660 [170478258 to 171478258]T2D Knowledge Portal - Glucose Traits - Random and fasting glucose (Ancestry: All); rs1604038 [170491404 to 171491404]T2D Knowledge Portal - Glucose Traits - Fasting glucose (Ancestry: All); rs5398 [170498041 to 171498041]T2D Knowledge Portal - HbA1c Traits - HbA1c (Ancestry: All); rs5398 [170498041 to 171498041]T2D Knowledge Portal - HbA1c Traits - HbA1c adj BMI (Ancestry: All); rs9873618 [170515287 to 171515287]T2D Knowledge Portal - Glucose Traits - Fasting plasma glucose in subjects with and without diabetes (Ancestry: All); rs9873618 [170515287 to 171515287]T2D Knowledge Portal - Glucose Traits - Random glucose adj fasting time (Ancestry: All); rs9873618 [170515287 to 171515287]T2D Knowledge Portal - Glucose Traits - Random glucose (Ancestry: All)	0.2194	EIF5A2; Gene dist: 12797	EIF5A2; TSS dist: 12804	-0.4371	0.0651	1.919e-11	-0.4623	0.0715	9.928e-11	0.0991	0.1606	0.5371	-0.4596	0.07193	5.549e-11	*Yes*		2.52975e-07
	3:170921441:C_T	CPMA	SAS;HIS;EUR	t	c	0.0295	MAF >=1%	415774	3	170921441	GL	STST	COMBINED	rs61790206 [170120023 to 171120023]T2D Knowledge Portal - Insulin Traits - Fasting proinsulin adj BMI (Ancestry: All); rs117338530 [170451970 to 171451970]T2D Knowledge Portal - Glucose Traits - Fasting glucose (Ancestry: All); rs1905505 [170477637 to 171477637]T2D Knowledge Portal - Glucose Traits - Fasting glucose adj BMI (Ancestry: All); rs10653660 [170478258 to 171478258]T2D Knowledge Portal - Glucose Traits - Random and fasting glucose (Ancestry: All); rs1604038 [170491404 to 171491404]T2D Knowledge Portal - Glucose Traits - Fasting glucose (Ancestry: All); rs5398 [170498041 to 171498041]T2D Knowledge Portal - HbA1c Traits - HbA1c (Ancestry: All); rs5398 [170498041 to 171498041]T2D Knowledge Portal - HbA1c Traits - HbA1c adj BMI (Ancestry: All); rs9873618 [170515287 to 171515287]T2D Knowledge Portal - Glucose Traits - Fasting plasma glucose in subjects with and without diabetes (Ancestry: All); rs9873618 [170515287 to 171515287]T2D Knowledge Portal - Glucose Traits - Random glucose adj fasting time (Ancestry: All); rs9873618 [170515287 to 171515287]T2D Knowledge Portal - Glucose Traits - Random glucose (Ancestry: All)	0.5439	EIF5A2; Gene dist: 12797	EIF5A2; TSS dist: 12804	-0.4464	0.065	6.356e-12	-0.4258	0.072	3.352e-09	-0.1093	0.1563	0.4844	-0.4285	0.07128	1.206e-11	*Yes*		6.02678e-08
	3:170941713:C_T	CPMA	MID;EAS;EUR;HIS;SAS;AFR	t	c	0.1536	MAF >=1%	204651	3	170941713	GL	STST	MALE	rs61790206 [170120023 to 171120023]T2D Knowledge Portal - Insulin Traits - Fasting proinsulin adj BMI (Ancestry: All); rs117338530 [170451970 to 171451970]T2D Knowledge Portal - Glucose Traits - Fasting glucose (Ancestry: All); rs1905505 [170477637 to 171477637]T2D Knowledge Portal - Glucose Traits - Fasting glucose adj BMI (Ancestry: All); rs10653660 [170478258 to 171478258]T2D Knowledge Portal - Glucose Traits - Random and fasting glucose (Ancestry: All); rs1604038 [170491404 to 171491404]T2D Knowledge Portal - Glucose Traits - Fasting glucose (Ancestry: All); rs5398 [170498041 to 171498041]T2D Knowledge Portal - HbA1c Traits - HbA1c (Ancestry: All); rs5398 [170498041 to 171498041]T2D Knowledge Portal - HbA1c Traits - HbA1c adj BMI (Ancestry: All); rs9873618 [170515287 to 171515287]T2D Knowledge Portal - Glucose Traits - Fasting plasma glucose in subjects with and without diabetes (Ancestry: All); rs9873618 [170515287 to 171515287]T2D Knowledge Portal - Glucose Traits - Random glucose adj fasting time (Ancestry: All); rs9873618 [170515287 to 171515287]T2D Knowledge Portal - Glucose Traits - Random glucose (Ancestry: All)	0.00751	EIF5A2; Gene dist: 33069	EIF5A2; TSS dist: 33076	-0.3237	0.0491	4.362e-11	-0.2967	0.0541	4.096e-08	-0.165	0.1261	0.1909	-0.2957	0.05411	1.856e-10	*Yes*		1.96114e-06
	3:170945113:A_AT	EUR	ARIC;UKBB;EPIC-Norfolk;Fenland;FHS;GAPP;LLFS;NEO;SHIP_TREND_B1;SHIP_TREND_B2;SHIP_START;YFS;FINNGEN	a	at	0.0524	MAF >=1%	375543	3	170945113	HbA1c	STST	COMBINED	rs61790206 [170120023 to 171120023]T2D Knowledge Portal - Insulin Traits - Fasting proinsulin adj BMI (Ancestry: All); rs117338530 [170451970 to 171451970]T2D Knowledge Portal - Glucose Traits - Fasting glucose (Ancestry: All); rs1905505 [170477637 to 171477637]T2D Knowledge Portal - Glucose Traits - Fasting glucose adj BMI (Ancestry: All); rs10653660 [170478258 to 171478258]T2D Knowledge Portal - Glucose Traits - Random and fasting glucose (Ancestry: All); rs1604038 [170491404 to 171491404]T2D Knowledge Portal - Glucose Traits - Fasting glucose (Ancestry: All); rs5398 [170498041 to 171498041]T2D Knowledge Portal - HbA1c Traits - HbA1c (Ancestry: All); rs5398 [170498041 to 171498041]T2D Knowledge Portal - HbA1c Traits - HbA1c adj BMI (Ancestry: All); rs9873618 [170515287 to 171515287]T2D Knowledge Portal - Glucose Traits - Fasting plasma glucose in subjects with and without diabetes (Ancestry: All); rs9873618 [170515287 to 171515287]T2D Knowledge Portal - Glucose Traits - Random glucose adj fasting time (Ancestry: All); rs9873618 [170515287 to 171515287]T2D Knowledge Portal - Glucose Traits - Random glucose (Ancestry: All)	0.1171	EIF5A2; Gene dist: 36469	EIF5A2; TSS dist: 36476	-0.018	0.0019	1.444e-21	-0.0186	0.0021	1.956e-19	0.003	0.0043	0.4862	-0.01869	0.002016	1.514e-22	*Yes*		1.80923e-18
	3:170945113:A_AT	EUR	ARIC;UKBB;EPIC-Norfolk;Fenland;FHS;GAPP;LLFS;NEO;SHIP_START;SHIP_TREND_B1;SHIP_TREND_B2;YFS;FINNGEN	a	at	0.0524	MAF >=1%	375543	3	170945113	HbA1c	LTST	COMBINED	rs61790206 [170120023 to 171120023]T2D Knowledge Portal - Insulin Traits - Fasting proinsulin adj BMI (Ancestry: All); rs117338530 [170451970 to 171451970]T2D Knowledge Portal - Glucose Traits - Fasting glucose (Ancestry: All); rs1905505 [170477637 to 171477637]T2D Knowledge Portal - Glucose Traits - Fasting glucose adj BMI (Ancestry: All); rs10653660 [170478258 to 171478258]T2D Knowledge Portal - Glucose Traits - Random and fasting glucose (Ancestry: All); rs1604038 [170491404 to 171491404]T2D Knowledge Portal - Glucose Traits - Fasting glucose (Ancestry: All); rs5398 [170498041 to 171498041]T2D Knowledge Portal - HbA1c Traits - HbA1c (Ancestry: All); rs5398 [170498041 to 171498041]T2D Knowledge Portal - HbA1c Traits - HbA1c adj BMI (Ancestry: All); rs9873618 [170515287 to 171515287]T2D Knowledge Portal - Glucose Traits - Fasting plasma glucose in subjects with and without diabetes (Ancestry: All); rs9873618 [170515287 to 171515287]T2D Knowledge Portal - Glucose Traits - Random glucose adj fasting time (Ancestry: All); rs9873618 [170515287 to 171515287]T2D Knowledge Portal - Glucose Traits - Random glucose (Ancestry: All)	0.3904	EIF5A2; Gene dist: 36469	EIF5A2; TSS dist: 36476	-0.018	0.0019	1.5e-21	-0.018	0.0021	4.131e-18	0	0.0043	0.9991	-0.01808	0.002011	1.029e-22	*Yes*		1.07646e-18
	3:170945113:A_AT	EUR	ARIC;UKBB;EPIC-Norfolk;Fenland;FHS;LLFS;NEO;SHIP_TREND_B2;SHIP_START;FINNGEN	a	at	0.0525	MAF >=1%	170925	3	170945113	HbA1c	STST	MALE	rs61790206 [170120023 to 171120023]T2D Knowledge Portal - Insulin Traits - Fasting proinsulin adj BMI (Ancestry: All); rs117338530 [170451970 to 171451970]T2D Knowledge Portal - Glucose Traits - Fasting glucose (Ancestry: All); rs1905505 [170477637 to 171477637]T2D Knowledge Portal - Glucose Traits - Fasting glucose adj BMI (Ancestry: All); rs10653660 [170478258 to 171478258]T2D Knowledge Portal - Glucose Traits - Random and fasting glucose (Ancestry: All); rs1604038 [170491404 to 171491404]T2D Knowledge Portal - Glucose Traits - Fasting glucose (Ancestry: All); rs5398 [170498041 to 171498041]T2D Knowledge Portal - HbA1c Traits - HbA1c (Ancestry: All); rs5398 [170498041 to 171498041]T2D Knowledge Portal - HbA1c Traits - HbA1c adj BMI (Ancestry: All); rs9873618 [170515287 to 171515287]T2D Knowledge Portal - Glucose Traits - Fasting plasma glucose in subjects with and without diabetes (Ancestry: All); rs9873618 [170515287 to 171515287]T2D Knowledge Portal - Glucose Traits - Random glucose adj fasting time (Ancestry: All); rs9873618 [170515287 to 171515287]T2D Knowledge Portal - Glucose Traits - Random glucose (Ancestry: All)	0.01027	EIF5A2; Gene dist: 36469	EIF5A2; TSS dist: 36476	-0.0192	0.0028	4.53e-12	-0.0189	0.003	2.748e-10	-0.0023	0.0072	0.7471	-0.01897	0.002978	1.59e-11	*Yes*		3.43436e-08
	3:170945113:A_AT	EUR	ARIC;UKBB;EPIC-Norfolk;Fenland;FHS;NEO;SHIP_TREND_B2;SHIP_START;FINNGEN	a	at	0.0525	MAF >=1%	170041	3	170945113	HbA1c	LTST	MALE	rs61790206 [170120023 to 171120023]T2D Knowledge Portal - Insulin Traits - Fasting proinsulin adj BMI (Ancestry: All); rs117338530 [170451970 to 171451970]T2D Knowledge Portal - Glucose Traits - Fasting glucose (Ancestry: All); rs1905505 [170477637 to 171477637]T2D Knowledge Portal - Glucose Traits - Fasting glucose adj BMI (Ancestry: All); rs10653660 [170478258 to 171478258]T2D Knowledge Portal - Glucose Traits - Random and fasting glucose (Ancestry: All); rs1604038 [170491404 to 171491404]T2D Knowledge Portal - Glucose Traits - Fasting glucose (Ancestry: All); rs5398 [170498041 to 171498041]T2D Knowledge Portal - HbA1c Traits - HbA1c (Ancestry: All); rs5398 [170498041 to 171498041]T2D Knowledge Portal - HbA1c Traits - HbA1c adj BMI (Ancestry: All); rs9873618 [170515287 to 171515287]T2D Knowledge Portal - Glucose Traits - Fasting plasma glucose in subjects with and without diabetes (Ancestry: All); rs9873618 [170515287 to 171515287]T2D Knowledge Portal - Glucose Traits - Random glucose adj fasting time (Ancestry: All); rs9873618 [170515287 to 171515287]T2D Knowledge Portal - Glucose Traits - Random glucose (Ancestry: All)	0.6465	EIF5A2; Gene dist: 36469	EIF5A2; TSS dist: 36476	-0.0199	0.0028	1.273e-12	-0.02	0.0031	1.146e-10	0.0007	0.0066	0.9204	-0.02015	0.003048	1.958e-12	*Yes*		5.58056e-09
	3:170945113:A_AT	EUR	ARIC;ASPREE;UKBB-F;UKBB-NF;Fenland;FHS;GAPP;GS;HCS;LLFS;MESA;NEO;SHIP_TREND_B2;SHIP_TREND_B1;WHI_garnet;WHI_whims;YFS;CHS;FINNGEN	a	at	0.0522	MAF >=1%	350908	3	170945113	GL	STST	COMBINED	rs61790206 [170120023 to 171120023]T2D Knowledge Portal - Insulin Traits - Fasting proinsulin adj BMI (Ancestry: All); rs117338530 [170451970 to 171451970]T2D Knowledge Portal - Glucose Traits - Fasting glucose (Ancestry: All); rs1905505 [170477637 to 171477637]T2D Knowledge Portal - Glucose Traits - Fasting glucose adj BMI (Ancestry: All); rs10653660 [170478258 to 171478258]T2D Knowledge Portal - Glucose Traits - Random and fasting glucose (Ancestry: All); rs1604038 [170491404 to 171491404]T2D Knowledge Portal - Glucose Traits - Fasting glucose (Ancestry: All); rs5398 [170498041 to 171498041]T2D Knowledge Portal - HbA1c Traits - HbA1c (Ancestry: All); rs5398 [170498041 to 171498041]T2D Knowledge Portal - HbA1c Traits - HbA1c adj BMI (Ancestry: All); rs9873618 [170515287 to 171515287]T2D Knowledge Portal - Glucose Traits - Fasting plasma glucose in subjects with and without diabetes (Ancestry: All); rs9873618 [170515287 to 171515287]T2D Knowledge Portal - Glucose Traits - Random glucose adj fasting time (Ancestry: All); rs9873618 [170515287 to 171515287]T2D Knowledge Portal - Glucose Traits - Random glucose (Ancestry: All)	0.7185	EIF5A2; Gene dist: 36469	EIF5A2; TSS dist: 36476	-0.5533	0.058	1.447e-21	-0.4887	0.0643	2.982e-14	-0.3217	0.1421	0.02359	-0.4907	0.06374	3.657e-22	*Yes*		2.17101e-17
	3:170945113:A_AT	CPMA	SAS;AFR;EUR;HIS	a	at	0.0451	MAF >=1%	394022	3	170945113	HbA1c	STST	COMBINED	rs61790206 [170120023 to 171120023]T2D Knowledge Portal - Insulin Traits - Fasting proinsulin adj BMI (Ancestry: All); rs117338530 [170451970 to 171451970]T2D Knowledge Portal - Glucose Traits - Fasting glucose (Ancestry: All); rs1905505 [170477637 to 171477637]T2D Knowledge Portal - Glucose Traits - Fasting glucose adj BMI (Ancestry: All); rs10653660 [170478258 to 171478258]T2D Knowledge Portal - Glucose Traits - Random and fasting glucose (Ancestry: All); rs1604038 [170491404 to 171491404]T2D Knowledge Portal - Glucose Traits - Fasting glucose (Ancestry: All); rs5398 [170498041 to 171498041]T2D Knowledge Portal - HbA1c Traits - HbA1c (Ancestry: All); rs5398 [170498041 to 171498041]T2D Knowledge Portal - HbA1c Traits - HbA1c adj BMI (Ancestry: All); rs9873618 [170515287 to 171515287]T2D Knowledge Portal - Glucose Traits - Fasting plasma glucose in subjects with and without diabetes (Ancestry: All); rs9873618 [170515287 to 171515287]T2D Knowledge Portal - Glucose Traits - Random glucose adj fasting time (Ancestry: All); rs9873618 [170515287 to 171515287]T2D Knowledge Portal - Glucose Traits - Random glucose (Ancestry: All)	0.18	EIF5A2; Gene dist: 36469	EIF5A2; TSS dist: 36476	-0.0181	0.0019	2.897e-21	-0.0186	0.0021	5.413e-19	0.0025	0.0042	0.5604	-0.0187	0.001998	3.361e-23	*Yes*		7.77663e-20
	3:170945113:A_AT	CPMA	HIS;EUR;AFR;MID;SAS	a	at	0.0435	MAF >=1%	395259	3	170945113	HbA1c	LTST	COMBINED	rs61790206 [170120023 to 171120023]T2D Knowledge Portal - Insulin Traits - Fasting proinsulin adj BMI (Ancestry: All); rs117338530 [170451970 to 171451970]T2D Knowledge Portal - Glucose Traits - Fasting glucose (Ancestry: All); rs1905505 [170477637 to 171477637]T2D Knowledge Portal - Glucose Traits - Fasting glucose adj BMI (Ancestry: All); rs10653660 [170478258 to 171478258]T2D Knowledge Portal - Glucose Traits - Random and fasting glucose (Ancestry: All); rs1604038 [170491404 to 171491404]T2D Knowledge Portal - Glucose Traits - Fasting glucose (Ancestry: All); rs5398 [170498041 to 171498041]T2D Knowledge Portal - HbA1c Traits - HbA1c (Ancestry: All); rs5398 [170498041 to 171498041]T2D Knowledge Portal - HbA1c Traits - HbA1c adj BMI (Ancestry: All); rs9873618 [170515287 to 171515287]T2D Knowledge Portal - Glucose Traits - Fasting plasma glucose in subjects with and without diabetes (Ancestry: All); rs9873618 [170515287 to 171515287]T2D Knowledge Portal - Glucose Traits - Random glucose adj fasting time (Ancestry: All); rs9873618 [170515287 to 171515287]T2D Knowledge Portal - Glucose Traits - Random glucose (Ancestry: All)	0.1252	EIF5A2; Gene dist: 36469	EIF5A2; TSS dist: 36476	-0.0181	0.0019	2.986e-21	-0.0183	0.0021	2.325e-18	0.0008	0.0042	0.8426	-0.01837	0.001989	1.995e-23	*Yes*		4.65688e-20
	3:170945113:A_AT	CPMA	SAS;EUR;HIS	a	at	0.0535	MAF >=1%	177534	3	170945113	HbA1c	STST	MALE	rs61790206 [170120023 to 171120023]T2D Knowledge Portal - Insulin Traits - Fasting proinsulin adj BMI (Ancestry: All); rs117338530 [170451970 to 171451970]T2D Knowledge Portal - Glucose Traits - Fasting glucose (Ancestry: All); rs1905505 [170477637 to 171477637]T2D Knowledge Portal - Glucose Traits - Fasting glucose adj BMI (Ancestry: All); rs10653660 [170478258 to 171478258]T2D Knowledge Portal - Glucose Traits - Random and fasting glucose (Ancestry: All); rs1604038 [170491404 to 171491404]T2D Knowledge Portal - Glucose Traits - Fasting glucose (Ancestry: All); rs5398 [170498041 to 171498041]T2D Knowledge Portal - HbA1c Traits - HbA1c (Ancestry: All); rs5398 [170498041 to 171498041]T2D Knowledge Portal - HbA1c Traits - HbA1c adj BMI (Ancestry: All); rs9873618 [170515287 to 171515287]T2D Knowledge Portal - Glucose Traits - Fasting plasma glucose in subjects with and without diabetes (Ancestry: All); rs9873618 [170515287 to 171515287]T2D Knowledge Portal - Glucose Traits - Random glucose adj fasting time (Ancestry: All); rs9873618 [170515287 to 171515287]T2D Knowledge Portal - Glucose Traits - Random glucose (Ancestry: All)	0.6638	EIF5A2; Gene dist: 36469	EIF5A2; TSS dist: 36476	-0.0191	0.0028	6.929e-12	-0.0188	0.003	2.376e-10	-0.0024	0.007	0.7331	-0.01887	0.002938	1.005e-11	*Yes*		1.81168e-08
	3:170945113:A_AT	CPMA	HIS;EUR;SAS	a	at	0.0535	MAF >=1%	176650	3	170945113	HbA1c	LTST	MALE	rs61790206 [170120023 to 171120023]T2D Knowledge Portal - Insulin Traits - Fasting proinsulin adj BMI (Ancestry: All); rs117338530 [170451970 to 171451970]T2D Knowledge Portal - Glucose Traits - Fasting glucose (Ancestry: All); rs1905505 [170477637 to 171477637]T2D Knowledge Portal - Glucose Traits - Fasting glucose adj BMI (Ancestry: All); rs10653660 [170478258 to 171478258]T2D Knowledge Portal - Glucose Traits - Random and fasting glucose (Ancestry: All); rs1604038 [170491404 to 171491404]T2D Knowledge Portal - Glucose Traits - Fasting glucose (Ancestry: All); rs5398 [170498041 to 171498041]T2D Knowledge Portal - HbA1c Traits - HbA1c (Ancestry: All); rs5398 [170498041 to 171498041]T2D Knowledge Portal - HbA1c Traits - HbA1c adj BMI (Ancestry: All); rs9873618 [170515287 to 171515287]T2D Knowledge Portal - Glucose Traits - Fasting plasma glucose in subjects with and without diabetes (Ancestry: All); rs9873618 [170515287 to 171515287]T2D Knowledge Portal - Glucose Traits - Random glucose adj fasting time (Ancestry: All); rs9873618 [170515287 to 171515287]T2D Knowledge Portal - Glucose Traits - Random glucose (Ancestry: All)	0.1526	EIF5A2; Gene dist: 36469	EIF5A2; TSS dist: 36476	-0.0198	0.0028	1.259e-12	-0.02	0.0031	6.178e-11	0.0015	0.0065	0.8195	-0.02019	0.00301	1.33e-12	*Yes*		2.58998e-09
	3:170947507:A_C	EUR	AGES_gsa;AGES_hu370CNV;ARIC;UKBB;EPIC-Norfolk;Fenland;FHS;GAPP;LBC1936;LL-GSA;LL-Affy;LL-CS;LLFS;NEO;SHIP_TREND_B2;SHIP_TREND_B1;SHIP_START;YFS;FINNGEN	a	c	0.6858	MAF >=1%	194924	3	170947507	HbA1c	STST	MALE	rs61790206 [170120023 to 171120023]T2D Knowledge Portal - Insulin Traits - Fasting proinsulin adj BMI (Ancestry: All); rs117338530 [170451970 to 171451970]T2D Knowledge Portal - Glucose Traits - Fasting glucose (Ancestry: All); rs1905505 [170477637 to 171477637]T2D Knowledge Portal - Glucose Traits - Fasting glucose adj BMI (Ancestry: All); rs10653660 [170478258 to 171478258]T2D Knowledge Portal - Glucose Traits - Random and fasting glucose (Ancestry: All); rs1604038 [170491404 to 171491404]T2D Knowledge Portal - Glucose Traits - Fasting glucose (Ancestry: All); rs5398 [170498041 to 171498041]T2D Knowledge Portal - HbA1c Traits - HbA1c (Ancestry: All); rs5398 [170498041 to 171498041]T2D Knowledge Portal - HbA1c Traits - HbA1c adj BMI (Ancestry: All); rs9873618 [170515287 to 171515287]T2D Knowledge Portal - Glucose Traits - Fasting plasma glucose in subjects with and without diabetes (Ancestry: All); rs9873618 [170515287 to 171515287]T2D Knowledge Portal - Glucose Traits - Random glucose adj fasting time (Ancestry: All); rs9873618 [170515287 to 171515287]T2D Knowledge Portal - Glucose Traits - Random glucose (Ancestry: All)	0.03939	EIF5A2; Gene dist: 38863	EIF5A2; TSS dist: 38870	0.0119	0.0011	3.806e-26	0.011	0.0012	3.476e-19	0.0064	0.0029	0.02555	0.01102	0.001225	5.234e-27	*Yes*		6.73847e-23
	3:170948278:A_G	EUR	AGES_hu370CNV;AGES_gsa;ARIC;UKBB;EPIC-Norfolk;Fenland;FHS;GAPP;LBC1936;LL-GSA;LL-CS;LL-Affy;LLFS;NEO;SHIP_TREND_B2;SHIP_TREND_B1;SHIP_START;YFS;FINNGEN	a	g	0.6857	MAF >=1%	194924	3	170948278	HbA1c	LTST	MALE	rs61790206 [170120023 to 171120023]T2D Knowledge Portal - Insulin Traits - Fasting proinsulin adj BMI (Ancestry: All); rs117338530 [170451970 to 171451970]T2D Knowledge Portal - Glucose Traits - Fasting glucose (Ancestry: All); rs1905505 [170477637 to 171477637]T2D Knowledge Portal - Glucose Traits - Fasting glucose adj BMI (Ancestry: All); rs10653660 [170478258 to 171478258]T2D Knowledge Portal - Glucose Traits - Random and fasting glucose (Ancestry: All); rs1604038 [170491404 to 171491404]T2D Knowledge Portal - Glucose Traits - Fasting glucose (Ancestry: All); rs5398 [170498041 to 171498041]T2D Knowledge Portal - HbA1c Traits - HbA1c (Ancestry: All); rs5398 [170498041 to 171498041]T2D Knowledge Portal - HbA1c Traits - HbA1c adj BMI (Ancestry: All); rs9873618 [170515287 to 171515287]T2D Knowledge Portal - Glucose Traits - Fasting plasma glucose in subjects with and without diabetes (Ancestry: All); rs9873618 [170515287 to 171515287]T2D Knowledge Portal - Glucose Traits - Random glucose adj fasting time (Ancestry: All); rs9873618 [170515287 to 171515287]T2D Knowledge Portal - Glucose Traits - Random glucose (Ancestry: All)	0.08421	EIF5A2; Gene dist: 39634	EIF5A2; TSS dist: 39641	0.0119	0.0011	3.506e-26	0.0122	0.0013	1.173e-21	-0.0001	0.0026	0.973	0.01221	0.001252	1.454e-26	*Yes*		2.428e-22
	3:170955193:A_G	CPMA	HIS;SAS;EUR;AFR	a	g	0.0703	MAF >=1%	246016	3	170955193	HbA1c	STST	FEMALE	rs61790206 [170120023 to 171120023]T2D Knowledge Portal - Insulin Traits - Fasting proinsulin adj BMI (Ancestry: All); rs117338530 [170451970 to 171451970]T2D Knowledge Portal - Glucose Traits - Fasting glucose (Ancestry: All); rs1905505 [170477637 to 171477637]T2D Knowledge Portal - Glucose Traits - Fasting glucose adj BMI (Ancestry: All); rs10653660 [170478258 to 171478258]T2D Knowledge Portal - Glucose Traits - Random and fasting glucose (Ancestry: All); rs1604038 [170491404 to 171491404]T2D Knowledge Portal - Glucose Traits - Fasting glucose (Ancestry: All); rs5398 [170498041 to 171498041]T2D Knowledge Portal - HbA1c Traits - HbA1c (Ancestry: All); rs5398 [170498041 to 171498041]T2D Knowledge Portal - HbA1c Traits - HbA1c adj BMI (Ancestry: All); rs9873618 [170515287 to 171515287]T2D Knowledge Portal - Glucose Traits - Fasting plasma glucose in subjects with and without diabetes (Ancestry: All); rs9873618 [170515287 to 171515287]T2D Knowledge Portal - Glucose Traits - Random glucose adj fasting time (Ancestry: All); rs9873618 [170515287 to 171515287]T2D Knowledge Portal - Glucose Traits - Random glucose (Ancestry: All)	0.4402	EIF5A2; Gene dist: 46549	EIF5A2; TSS dist: 46556	-0.0163	0.002	1.451e-16	-0.0183	0.0023	8.153e-16	0.0091	0.0046	0.04744	-0.01831	0.002187	4.747e-17	*Yes*		1.25928e-13
	3:170955193:A_G	CPMA	EUR;SAS;AFR;HIS	a	g	0.0703	MAF >=1%	244599	3	170955193	HbA1c	LTST	FEMALE	rs61790206 [170120023 to 171120023]T2D Knowledge Portal - Insulin Traits - Fasting proinsulin adj BMI (Ancestry: All); rs117338530 [170451970 to 171451970]T2D Knowledge Portal - Glucose Traits - Fasting glucose (Ancestry: All); rs1905505 [170477637 to 171477637]T2D Knowledge Portal - Glucose Traits - Fasting glucose adj BMI (Ancestry: All); rs10653660 [170478258 to 171478258]T2D Knowledge Portal - Glucose Traits - Random and fasting glucose (Ancestry: All); rs1604038 [170491404 to 171491404]T2D Knowledge Portal - Glucose Traits - Fasting glucose (Ancestry: All); rs5398 [170498041 to 171498041]T2D Knowledge Portal - HbA1c Traits - HbA1c (Ancestry: All); rs5398 [170498041 to 171498041]T2D Knowledge Portal - HbA1c Traits - HbA1c adj BMI (Ancestry: All); rs9873618 [170515287 to 171515287]T2D Knowledge Portal - Glucose Traits - Fasting plasma glucose in subjects with and without diabetes (Ancestry: All); rs9873618 [170515287 to 171515287]T2D Knowledge Portal - Glucose Traits - Random glucose adj fasting time (Ancestry: All); rs9873618 [170515287 to 171515287]T2D Knowledge Portal - Glucose Traits - Random glucose (Ancestry: All)	0.2739	EIF5A2; Gene dist: 46549	EIF5A2; TSS dist: 46556	-0.0163	0.002	1.342e-16	-0.0162	0.0022	1.072e-13	-0.0003	0.0049	0.9565	-0.01626	0.002144	2.911e-16	*Yes*		7.24902e-13
	3:170955193:A_G	CPMA	EUR;HIS;SAS;AFR	a	g	0.0686	MAF >=1%	181205	3	170955193	GL	STST	MALE	rs61790206 [170120023 to 171120023]T2D Knowledge Portal - Insulin Traits - Fasting proinsulin adj BMI (Ancestry: All); rs117338530 [170451970 to 171451970]T2D Knowledge Portal - Glucose Traits - Fasting glucose (Ancestry: All); rs1905505 [170477637 to 171477637]T2D Knowledge Portal - Glucose Traits - Fasting glucose adj BMI (Ancestry: All); rs10653660 [170478258 to 171478258]T2D Knowledge Portal - Glucose Traits - Random and fasting glucose (Ancestry: All); rs1604038 [170491404 to 171491404]T2D Knowledge Portal - Glucose Traits - Fasting glucose (Ancestry: All); rs5398 [170498041 to 171498041]T2D Knowledge Portal - HbA1c Traits - HbA1c (Ancestry: All); rs5398 [170498041 to 171498041]T2D Knowledge Portal - HbA1c Traits - HbA1c adj BMI (Ancestry: All); rs9873618 [170515287 to 171515287]T2D Knowledge Portal - Glucose Traits - Fasting plasma glucose in subjects with and without diabetes (Ancestry: All); rs9873618 [170515287 to 171515287]T2D Knowledge Portal - Glucose Traits - Random glucose adj fasting time (Ancestry: All); rs9873618 [170515287 to 171515287]T2D Knowledge Portal - Glucose Traits - Random glucose (Ancestry: All)	0.3325	EIF5A2; Gene dist: 46549	EIF5A2; TSS dist: 46556	-0.4349	0.0735	3.3e-09	-0.3716	0.0807	4.077e-06	-0.3722	0.1907	0.05096	-0.371	0.08069	5.298e-09	No		4.59503e-05
	3:170959646:A_G	CPMA	HIS;SAS;EUR	a	g	0.9484	MAF >=1%	242469	3	170959646	HbA1c	STST	FEMALE	rs61790206 [170120023 to 171120023]T2D Knowledge Portal - Insulin Traits - Fasting proinsulin adj BMI (Ancestry: All); rs117338530 [170451970 to 171451970]T2D Knowledge Portal - Glucose Traits - Fasting glucose (Ancestry: All); rs1905505 [170477637 to 171477637]T2D Knowledge Portal - Glucose Traits - Fasting glucose adj BMI (Ancestry: All); rs10653660 [170478258 to 171478258]T2D Knowledge Portal - Glucose Traits - Random and fasting glucose (Ancestry: All); rs1604038 [170491404 to 171491404]T2D Knowledge Portal - Glucose Traits - Fasting glucose (Ancestry: All); rs5398 [170498041 to 171498041]T2D Knowledge Portal - HbA1c Traits - HbA1c (Ancestry: All); rs5398 [170498041 to 171498041]T2D Knowledge Portal - HbA1c Traits - HbA1c adj BMI (Ancestry: All); rs9873618 [170515287 to 171515287]T2D Knowledge Portal - Glucose Traits - Fasting plasma glucose in subjects with and without diabetes (Ancestry: All); rs9873618 [170515287 to 171515287]T2D Knowledge Portal - Glucose Traits - Random glucose adj fasting time (Ancestry: All); rs9873618 [170515287 to 171515287]T2D Knowledge Portal - Glucose Traits - Random glucose (Ancestry: All)	0.08555	EIF5A2; Gene dist: 51002	EIF5A2; TSS dist: 51009	0.0116	0.0021	3.023e-08	0.0136	0.0023	3.521e-09	-0.0088	0.0047	0.06359	0.01363	0.002287	9.351e-09	No		9.23995e-06
	3:170959646:A_G	CPMA	EUR;SAS;HIS	a	g	0.9482	MAF >=1%	238703	3	170959646	HbA1c	LTST	FEMALE	rs61790206 [170120023 to 171120023]T2D Knowledge Portal - Insulin Traits - Fasting proinsulin adj BMI (Ancestry: All); rs117338530 [170451970 to 171451970]T2D Knowledge Portal - Glucose Traits - Fasting glucose (Ancestry: All); rs1905505 [170477637 to 171477637]T2D Knowledge Portal - Glucose Traits - Fasting glucose adj BMI (Ancestry: All); rs10653660 [170478258 to 171478258]T2D Knowledge Portal - Glucose Traits - Random and fasting glucose (Ancestry: All); rs1604038 [170491404 to 171491404]T2D Knowledge Portal - Glucose Traits - Fasting glucose (Ancestry: All); rs5398 [170498041 to 171498041]T2D Knowledge Portal - HbA1c Traits - HbA1c (Ancestry: All); rs5398 [170498041 to 171498041]T2D Knowledge Portal - HbA1c Traits - HbA1c adj BMI (Ancestry: All); rs9873618 [170515287 to 171515287]T2D Knowledge Portal - Glucose Traits - Fasting plasma glucose in subjects with and without diabetes (Ancestry: All); rs9873618 [170515287 to 171515287]T2D Knowledge Portal - Glucose Traits - Random glucose adj fasting time (Ancestry: All); rs9873618 [170515287 to 171515287]T2D Knowledge Portal - Glucose Traits - Random glucose (Ancestry: All)	0.05333	EIF5A2; Gene dist: 51002	EIF5A2; TSS dist: 51009	0.0116	0.0021	2.89e-08	0.0123	0.0023	8.716e-08	-0.004	0.005	0.4266	0.01235	0.002236	3.699e-08	No		3.22218e-05
	3:170959646:A_G	CPMA	EUR;HIS;SAS	a	g	0.9491	MAF >=1%	178792	3	170959646	GL	STST	MALE	rs61790206 [170120023 to 171120023]T2D Knowledge Portal - Insulin Traits - Fasting proinsulin adj BMI (Ancestry: All); rs117338530 [170451970 to 171451970]T2D Knowledge Portal - Glucose Traits - Fasting glucose (Ancestry: All); rs1905505 [170477637 to 171477637]T2D Knowledge Portal - Glucose Traits - Fasting glucose adj BMI (Ancestry: All); rs10653660 [170478258 to 171478258]T2D Knowledge Portal - Glucose Traits - Random and fasting glucose (Ancestry: All); rs1604038 [170491404 to 171491404]T2D Knowledge Portal - Glucose Traits - Fasting glucose (Ancestry: All); rs5398 [170498041 to 171498041]T2D Knowledge Portal - HbA1c Traits - HbA1c (Ancestry: All); rs5398 [170498041 to 171498041]T2D Knowledge Portal - HbA1c Traits - HbA1c adj BMI (Ancestry: All); rs9873618 [170515287 to 171515287]T2D Knowledge Portal - Glucose Traits - Fasting plasma glucose in subjects with and without diabetes (Ancestry: All); rs9873618 [170515287 to 171515287]T2D Knowledge Portal - Glucose Traits - Random glucose adj fasting time (Ancestry: All); rs9873618 [170515287 to 171515287]T2D Knowledge Portal - Glucose Traits - Random glucose (Ancestry: All)	0.2593	EIF5A2; Gene dist: 51002	EIF5A2; TSS dist: 51009	0.4278	0.0774	3.196e-08	0.3657	0.0847	1.562e-05	0.374	0.2014	0.06332	0.3641	0.08463	4.88e-08	No		0.000351512
	3:170964458:G_GA	EUR	ARIC;UKBB;EPIC-Norfolk;Fenland;FHS;SHIP_START;FINNGEN	g	ga	0.9638	MAF >=1%	196129	3	170964458	HbA1c	STST	FEMALE	rs61790206 [170120023 to 171120023]T2D Knowledge Portal - Insulin Traits - Fasting proinsulin adj BMI (Ancestry: All); rs117338530 [170451970 to 171451970]T2D Knowledge Portal - Glucose Traits - Fasting glucose (Ancestry: All); rs1905505 [170477637 to 171477637]T2D Knowledge Portal - Glucose Traits - Fasting glucose adj BMI (Ancestry: All); rs10653660 [170478258 to 171478258]T2D Knowledge Portal - Glucose Traits - Random and fasting glucose (Ancestry: All); rs1604038 [170491404 to 171491404]T2D Knowledge Portal - Glucose Traits - Fasting glucose (Ancestry: All); rs5398 [170498041 to 171498041]T2D Knowledge Portal - HbA1c Traits - HbA1c (Ancestry: All); rs5398 [170498041 to 171498041]T2D Knowledge Portal - HbA1c Traits - HbA1c adj BMI (Ancestry: All); rs9873618 [170515287 to 171515287]T2D Knowledge Portal - Glucose Traits - Fasting plasma glucose in subjects with and without diabetes (Ancestry: All); rs9873618 [170515287 to 171515287]T2D Knowledge Portal - Glucose Traits - Random glucose adj fasting time (Ancestry: All); rs9873618 [170515287 to 171515287]T2D Knowledge Portal - Glucose Traits - Random glucose (Ancestry: All)	0.8288	EIF5A2; Gene dist: 55814	EIF5A2; TSS dist: 55821	0.0237	0.0031	7.048e-15	0.0247	0.0034	4.48e-13	-0.004	0.0068	0.5577	0.02476	0.003358	5.439e-15	*Yes*		2.12877e-11
	3:170964458:G_GA	EUR	ARIC;UKBB;EPIC-Norfolk;Fenland;SHIP_TREND_B2;SHIP_START;FINNGEN	g	ga	0.9636	MAF >=1%	194517	3	170964458	HbA1c	LTST	FEMALE	rs61790206 [170120023 to 171120023]T2D Knowledge Portal - Insulin Traits - Fasting proinsulin adj BMI (Ancestry: All); rs117338530 [170451970 to 171451970]T2D Knowledge Portal - Glucose Traits - Fasting glucose (Ancestry: All); rs1905505 [170477637 to 171477637]T2D Knowledge Portal - Glucose Traits - Fasting glucose adj BMI (Ancestry: All); rs10653660 [170478258 to 171478258]T2D Knowledge Portal - Glucose Traits - Random and fasting glucose (Ancestry: All); rs1604038 [170491404 to 171491404]T2D Knowledge Portal - Glucose Traits - Fasting glucose (Ancestry: All); rs5398 [170498041 to 171498041]T2D Knowledge Portal - HbA1c Traits - HbA1c (Ancestry: All); rs5398 [170498041 to 171498041]T2D Knowledge Portal - HbA1c Traits - HbA1c adj BMI (Ancestry: All); rs9873618 [170515287 to 171515287]T2D Knowledge Portal - Glucose Traits - Fasting plasma glucose in subjects with and without diabetes (Ancestry: All); rs9873618 [170515287 to 171515287]T2D Knowledge Portal - Glucose Traits - Random glucose adj fasting time (Ancestry: All); rs9873618 [170515287 to 171515287]T2D Knowledge Portal - Glucose Traits - Random glucose (Ancestry: All)	0.8439	EIF5A2; Gene dist: 55814	EIF5A2; TSS dist: 55821	0.0239	0.0031	1.101e-14	0.0225	0.0034	3.073e-11	0.0066	0.0072	0.3604	0.0225	0.003331	1.002e-14	*Yes*		3.0523e-11
	3:170964458:G_GA	EUR	ASPREE;UKBB-F;UKBB-NF;Fenland;FHS;FINNGEN	g	ga	0.964	MAF >=1%	147994	3	170964458	GL	STST	MALE	rs61790206 [170120023 to 171120023]T2D Knowledge Portal - Insulin Traits - Fasting proinsulin adj BMI (Ancestry: All); rs117338530 [170451970 to 171451970]T2D Knowledge Portal - Glucose Traits - Fasting glucose (Ancestry: All); rs1905505 [170477637 to 171477637]T2D Knowledge Portal - Glucose Traits - Fasting glucose adj BMI (Ancestry: All); rs10653660 [170478258 to 171478258]T2D Knowledge Portal - Glucose Traits - Random and fasting glucose (Ancestry: All); rs1604038 [170491404 to 171491404]T2D Knowledge Portal - Glucose Traits - Fasting glucose (Ancestry: All); rs5398 [170498041 to 171498041]T2D Knowledge Portal - HbA1c Traits - HbA1c (Ancestry: All); rs5398 [170498041 to 171498041]T2D Knowledge Portal - HbA1c Traits - HbA1c adj BMI (Ancestry: All); rs9873618 [170515287 to 171515287]T2D Knowledge Portal - Glucose Traits - Fasting plasma glucose in subjects with and without diabetes (Ancestry: All); rs9873618 [170515287 to 171515287]T2D Knowledge Portal - Glucose Traits - Random glucose adj fasting time (Ancestry: All); rs9873618 [170515287 to 171515287]T2D Knowledge Portal - Glucose Traits - Random glucose (Ancestry: All)	0.1111	EIF5A2; Gene dist: 55814	EIF5A2; TSS dist: 55821	0.7016	0.113	5.383e-10	0.6013	0.1228	9.739e-07	0.6222	0.3036	0.04043	0.601	0.1232	6.82e-10	*Yes*		8.60419e-06
	3:170964458:G_GA	CPMA	HIS;SAS;EUR	g	ga	0.9534	MAF >=1%	203899	3	170964458	HbA1c	STST	FEMALE	rs61790206 [170120023 to 171120023]T2D Knowledge Portal - Insulin Traits - Fasting proinsulin adj BMI (Ancestry: All); rs117338530 [170451970 to 171451970]T2D Knowledge Portal - Glucose Traits - Fasting glucose (Ancestry: All); rs1905505 [170477637 to 171477637]T2D Knowledge Portal - Glucose Traits - Fasting glucose adj BMI (Ancestry: All); rs10653660 [170478258 to 171478258]T2D Knowledge Portal - Glucose Traits - Random and fasting glucose (Ancestry: All); rs1604038 [170491404 to 171491404]T2D Knowledge Portal - Glucose Traits - Fasting glucose (Ancestry: All); rs5398 [170498041 to 171498041]T2D Knowledge Portal - HbA1c Traits - HbA1c (Ancestry: All); rs5398 [170498041 to 171498041]T2D Knowledge Portal - HbA1c Traits - HbA1c adj BMI (Ancestry: All); rs9873618 [170515287 to 171515287]T2D Knowledge Portal - Glucose Traits - Fasting plasma glucose in subjects with and without diabetes (Ancestry: All); rs9873618 [170515287 to 171515287]T2D Knowledge Portal - Glucose Traits - Random glucose adj fasting time (Ancestry: All); rs9873618 [170515287 to 171515287]T2D Knowledge Portal - Glucose Traits - Random glucose (Ancestry: All)	0.007744	EIF5A2; Gene dist: 55814	EIF5A2; TSS dist: 55821	0.0217	0.003	5.889e-13	0.0228	0.0033	5.149e-12	-0.0047	0.0066	0.4786	0.02297	0.003245	1.118e-13	*Yes*		2.2454e-10
	3:170964458:G_GA	CPMA	EUR;SAS;HIS	g	ga	0.9533	MAF >=1%	202287	3	170964458	HbA1c	LTST	FEMALE	rs61790206 [170120023 to 171120023]T2D Knowledge Portal - Insulin Traits - Fasting proinsulin adj BMI (Ancestry: All); rs117338530 [170451970 to 171451970]T2D Knowledge Portal - Glucose Traits - Fasting glucose (Ancestry: All); rs1905505 [170477637 to 171477637]T2D Knowledge Portal - Glucose Traits - Fasting glucose adj BMI (Ancestry: All); rs10653660 [170478258 to 171478258]T2D Knowledge Portal - Glucose Traits - Random and fasting glucose (Ancestry: All); rs1604038 [170491404 to 171491404]T2D Knowledge Portal - Glucose Traits - Fasting glucose (Ancestry: All); rs5398 [170498041 to 171498041]T2D Knowledge Portal - HbA1c Traits - HbA1c (Ancestry: All); rs5398 [170498041 to 171498041]T2D Knowledge Portal - HbA1c Traits - HbA1c adj BMI (Ancestry: All); rs9873618 [170515287 to 171515287]T2D Knowledge Portal - Glucose Traits - Fasting plasma glucose in subjects with and without diabetes (Ancestry: All); rs9873618 [170515287 to 171515287]T2D Knowledge Portal - Glucose Traits - Random glucose adj fasting time (Ancestry: All); rs9873618 [170515287 to 171515287]T2D Knowledge Portal - Glucose Traits - Random glucose (Ancestry: All)	0.08808	EIF5A2; Gene dist: 55814	EIF5A2; TSS dist: 55821	0.0219	0.003	3.507e-13	0.02	0.0033	1.345e-09	0.0085	0.0069	0.2188	0.02005	0.003207	1.465e-13	*Yes*		2.93228e-10
	3:170964458:G_GA	CPMA	EUR;HIS;SAS	g	ga	0.9532	MAF >=1%	154091	3	170964458	GL	STST	MALE	rs61790206 [170120023 to 171120023]T2D Knowledge Portal - Insulin Traits - Fasting proinsulin adj BMI (Ancestry: All); rs117338530 [170451970 to 171451970]T2D Knowledge Portal - Glucose Traits - Fasting glucose (Ancestry: All); rs1905505 [170477637 to 171477637]T2D Knowledge Portal - Glucose Traits - Fasting glucose adj BMI (Ancestry: All); rs10653660 [170478258 to 171478258]T2D Knowledge Portal - Glucose Traits - Random and fasting glucose (Ancestry: All); rs1604038 [170491404 to 171491404]T2D Knowledge Portal - Glucose Traits - Fasting glucose (Ancestry: All); rs5398 [170498041 to 171498041]T2D Knowledge Portal - HbA1c Traits - HbA1c (Ancestry: All); rs5398 [170498041 to 171498041]T2D Knowledge Portal - HbA1c Traits - HbA1c adj BMI (Ancestry: All); rs9873618 [170515287 to 171515287]T2D Knowledge Portal - Glucose Traits - Fasting plasma glucose in subjects with and without diabetes (Ancestry: All); rs9873618 [170515287 to 171515287]T2D Knowledge Portal - Glucose Traits - Random glucose adj fasting time (Ancestry: All); rs9873618 [170515287 to 171515287]T2D Knowledge Portal - Glucose Traits - Random glucose (Ancestry: All)	0.4865	EIF5A2; Gene dist: 55814	EIF5A2; TSS dist: 55821	0.6954	0.1069	7.859e-11	0.613	0.1165	1.419e-07	0.4879	0.2784	0.0797	0.6145	0.1163	1.527e-10	*Yes*		1.62808e-06
	3:170973859:G_T	CPMA	EUR;AFR;AMR;MID;EAS;HIS;SAS	t	g	0.945	MAF >=1%	438698	3	170973859	GL	LTST	COMBINED	rs61790206 [170120023 to 171120023]T2D Knowledge Portal - Insulin Traits - Fasting proinsulin adj BMI (Ancestry: All); rs117338530 [170451970 to 171451970]T2D Knowledge Portal - Glucose Traits - Fasting glucose (Ancestry: All); rs1905505 [170477637 to 171477637]T2D Knowledge Portal - Glucose Traits - Fasting glucose adj BMI (Ancestry: All); rs10653660 [170478258 to 171478258]T2D Knowledge Portal - Glucose Traits - Random and fasting glucose (Ancestry: All); rs1604038 [170491404 to 171491404]T2D Knowledge Portal - Glucose Traits - Fasting glucose (Ancestry: All); rs5398 [170498041 to 171498041]T2D Knowledge Portal - HbA1c Traits - HbA1c (Ancestry: All); rs5398 [170498041 to 171498041]T2D Knowledge Portal - HbA1c Traits - HbA1c adj BMI (Ancestry: All); rs9873618 [170515287 to 171515287]T2D Knowledge Portal - Glucose Traits - Fasting plasma glucose in subjects with and without diabetes (Ancestry: All); rs9873618 [170515287 to 171515287]T2D Knowledge Portal - Glucose Traits - Random glucose adj fasting time (Ancestry: All); rs9873618 [170515287 to 171515287]T2D Knowledge Portal - Glucose Traits - Random glucose (Ancestry: All)	0.2859	SLC2A2; Gene dist: 52884	SLC2A2; TSS dist: 52861	0.2235	0.0382	4.926e-09	0.198	0.0421	2.543e-06	0.1337	0.0939	0.1545	0.1975	0.04226	1.025e-08	No		3.24068e-05
	3:170973859:G_T	CPMA	SAS;HIS;EUR;AFR;MID	t	g	0.9438	MAF >=1%	437031	3	170973859	GL	STST	COMBINED	rs61790206 [170120023 to 171120023]T2D Knowledge Portal - Insulin Traits - Fasting proinsulin adj BMI (Ancestry: All); rs117338530 [170451970 to 171451970]T2D Knowledge Portal - Glucose Traits - Fasting glucose (Ancestry: All); rs1905505 [170477637 to 171477637]T2D Knowledge Portal - Glucose Traits - Fasting glucose adj BMI (Ancestry: All); rs10653660 [170478258 to 171478258]T2D Knowledge Portal - Glucose Traits - Random and fasting glucose (Ancestry: All); rs1604038 [170491404 to 171491404]T2D Knowledge Portal - Glucose Traits - Fasting glucose (Ancestry: All); rs5398 [170498041 to 171498041]T2D Knowledge Portal - HbA1c Traits - HbA1c (Ancestry: All); rs5398 [170498041 to 171498041]T2D Knowledge Portal - HbA1c Traits - HbA1c adj BMI (Ancestry: All); rs9873618 [170515287 to 171515287]T2D Knowledge Portal - Glucose Traits - Fasting plasma glucose in subjects with and without diabetes (Ancestry: All); rs9873618 [170515287 to 171515287]T2D Knowledge Portal - Glucose Traits - Random glucose adj fasting time (Ancestry: All); rs9873618 [170515287 to 171515287]T2D Knowledge Portal - Glucose Traits - Random glucose (Ancestry: All)	0.2288	SLC2A2; Gene dist: 52884	SLC2A2; TSS dist: 52861	0.2225	0.0382	5.889e-09	0.2227	0.0424	1.537e-07	0.0039	0.0919	0.9661	0.2252	0.04209	1.252e-08	No		3.85222e-05
	3:170975561:C_T	EUR	AGES_hu370CNV;AGES_gsa;ARIC;ASPREE;BHS;UKBB-NF;UKBB-F;DRSEXTRA;Fenland;FHS;GAPP;GS;HCS;LL-GSA;LL-Affy;LL-CS;LLFS;MESA;NEO;RS;RS2;SHIP_TREND_B2;SHIP_TREND_B1;WHI_garnet;WHI_whims;YFS;CHS;FINNGEN	t	c	0.1954	MAF >=1%	412916	3	170975561	GL	LTST	COMBINED	rs61790206 [170120023 to 171120023]T2D Knowledge Portal - Insulin Traits - Fasting proinsulin adj BMI (Ancestry: All); rs117338530 [170451970 to 171451970]T2D Knowledge Portal - Glucose Traits - Fasting glucose (Ancestry: All); rs1905505 [170477637 to 171477637]T2D Knowledge Portal - Glucose Traits - Fasting glucose adj BMI (Ancestry: All); rs10653660 [170478258 to 171478258]T2D Knowledge Portal - Glucose Traits - Random and fasting glucose (Ancestry: All); rs1604038 [170491404 to 171491404]T2D Knowledge Portal - Glucose Traits - Fasting glucose (Ancestry: All); rs5398 [170498041 to 171498041]T2D Knowledge Portal - HbA1c Traits - HbA1c (Ancestry: All); rs5398 [170498041 to 171498041]T2D Knowledge Portal - HbA1c Traits - HbA1c adj BMI (Ancestry: All); rs9873618 [170515287 to 171515287]T2D Knowledge Portal - Glucose Traits - Fasting plasma glucose in subjects with and without diabetes (Ancestry: All); rs9873618 [170515287 to 171515287]T2D Knowledge Portal - Glucose Traits - Random glucose adj fasting time (Ancestry: All); rs9873618 [170515287 to 171515287]T2D Knowledge Portal - Glucose Traits - Random glucose (Ancestry: All)	0.1727	SLC2A2; Gene dist: 51182	SLC2A2; TSS dist: 51159	0.1676	0.0274	1e-09	0.1688	0.0304	2.702e-08	0.0024	0.0684	0.9721	0.1675	0.03061	6.388e-09	No		3.2723e-05
	3:170975561:C_T	EUR	AGES_hu370CNV;AGES_gsa;ARIC;ASPREE;BHS;UKBB-F;UKBB-NF;DRSEXTRA;Fenland;FHS;GAPP;GS;HCS;LL-GSA;LL-Affy;LL-CS;LLFS;MESA;NEO;RS;RS2;SHIP_TREND_B2;SHIP_TREND_B1;WHI_garnet;WHI_whims;YFS;CHS;FINNGEN	t	c	0.1954	MAF >=1%	412916	3	170975561	GL	STST	COMBINED	rs61790206 [170120023 to 171120023]T2D Knowledge Portal - Insulin Traits - Fasting proinsulin adj BMI (Ancestry: All); rs117338530 [170451970 to 171451970]T2D Knowledge Portal - Glucose Traits - Fasting glucose (Ancestry: All); rs1905505 [170477637 to 171477637]T2D Knowledge Portal - Glucose Traits - Fasting glucose adj BMI (Ancestry: All); rs10653660 [170478258 to 171478258]T2D Knowledge Portal - Glucose Traits - Random and fasting glucose (Ancestry: All); rs1604038 [170491404 to 171491404]T2D Knowledge Portal - Glucose Traits - Fasting glucose (Ancestry: All); rs5398 [170498041 to 171498041]T2D Knowledge Portal - HbA1c Traits - HbA1c (Ancestry: All); rs5398 [170498041 to 171498041]T2D Knowledge Portal - HbA1c Traits - HbA1c adj BMI (Ancestry: All); rs9873618 [170515287 to 171515287]T2D Knowledge Portal - Glucose Traits - Fasting plasma glucose in subjects with and without diabetes (Ancestry: All); rs9873618 [170515287 to 171515287]T2D Knowledge Portal - Glucose Traits - Random glucose adj fasting time (Ancestry: All); rs9873618 [170515287 to 171515287]T2D Knowledge Portal - Glucose Traits - Random glucose (Ancestry: All)	0.123	SLC2A2; Gene dist: 51182	SLC2A2; TSS dist: 51159	0.1675	0.0274	1.029e-09	0.1787	0.0305	4.672e-09	-0.0543	0.0678	0.4234	0.1802	0.03034	2.687e-09	*Yes*		1.48158e-05
	3:170987904:A_G	CPMA	MID;EAS;AFR;SAS;EUR;HIS	a	g	0.6586	MAF >=1%	214600	3	170987904	HbA1c	STST	MALE	rs61790206 [170120023 to 171120023]T2D Knowledge Portal - Insulin Traits - Fasting proinsulin adj BMI (Ancestry: All); rs117338530 [170451970 to 171451970]T2D Knowledge Portal - Glucose Traits - Fasting glucose (Ancestry: All); rs1905505 [170477637 to 171477637]T2D Knowledge Portal - Glucose Traits - Fasting glucose adj BMI (Ancestry: All); rs10653660 [170478258 to 171478258]T2D Knowledge Portal - Glucose Traits - Random and fasting glucose (Ancestry: All); rs1604038 [170491404 to 171491404]T2D Knowledge Portal - Glucose Traits - Fasting glucose (Ancestry: All); rs5398 [170498041 to 171498041]T2D Knowledge Portal - HbA1c Traits - HbA1c (Ancestry: All); rs5398 [170498041 to 171498041]T2D Knowledge Portal - HbA1c Traits - HbA1c adj BMI (Ancestry: All); rs9873618 [170515287 to 171515287]T2D Knowledge Portal - Glucose Traits - Fasting plasma glucose in subjects with and without diabetes (Ancestry: All); rs9873618 [170515287 to 171515287]T2D Knowledge Portal - Glucose Traits - Random glucose adj fasting time (Ancestry: All); rs9873618 [170515287 to 171515287]T2D Knowledge Portal - Glucose Traits - Random glucose (Ancestry: All)	0.7495	SLC2A2; Gene dist: 38839	SLC2A2; TSS dist: 38816	0.0123	0.0011	4.199e-30	0.0115	0.0013	4.915e-20	0.0054	0.0028	0.05049	0.01152	0.001209	8.282e-29	*Yes*		4.84326e-25
	3:170987904:A_G	CPMA	AFR;AMR;EAS;HIS;EUR;MID;SAS	a	g	0.6565	MAF >=1%	214773	3	170987904	HbA1c	LTST	MALE	rs61790206 [170120023 to 171120023]T2D Knowledge Portal - Insulin Traits - Fasting proinsulin adj BMI (Ancestry: All); rs117338530 [170451970 to 171451970]T2D Knowledge Portal - Glucose Traits - Fasting glucose (Ancestry: All); rs1905505 [170477637 to 171477637]T2D Knowledge Portal - Glucose Traits - Fasting glucose adj BMI (Ancestry: All); rs10653660 [170478258 to 171478258]T2D Knowledge Portal - Glucose Traits - Random and fasting glucose (Ancestry: All); rs1604038 [170491404 to 171491404]T2D Knowledge Portal - Glucose Traits - Fasting glucose (Ancestry: All); rs5398 [170498041 to 171498041]T2D Knowledge Portal - HbA1c Traits - HbA1c (Ancestry: All); rs5398 [170498041 to 171498041]T2D Knowledge Portal - HbA1c Traits - HbA1c adj BMI (Ancestry: All); rs9873618 [170515287 to 171515287]T2D Knowledge Portal - Glucose Traits - Fasting plasma glucose in subjects with and without diabetes (Ancestry: All); rs9873618 [170515287 to 171515287]T2D Knowledge Portal - Glucose Traits - Random glucose adj fasting time (Ancestry: All); rs9873618 [170515287 to 171515287]T2D Knowledge Portal - Glucose Traits - Random glucose (Ancestry: All)	0.1604	SLC2A2; Gene dist: 38839	SLC2A2; TSS dist: 38816	0.0123	0.0011	3.037e-30	0.0124	0.0013	4.92e-23	0.0008	0.0025	0.7481	0.01248	0.001236	4.549e-29	*Yes*		2.63159e-25
	3:170991404:C_T	EUR	AGES_hu370CNV;AGES_gsa;ARIC;ASPREE;CFS;UKBB-F;UKBB-NF;DRSEXTRA;Fenland;FHS;GAPP;GS;HCS;LL-CS;LL-GSA;LL-Affy;LLFS;MESA;NEO;RS2;RS;SHIP_TREND_B2;SHIP_TREND_B1;YFS;CHS;FINNGEN	t	c	0.2859	MAF >=1%	182227	3	170991404	GL	LTST	MALE	rs61790206 [170120023 to 171120023]T2D Knowledge Portal - Insulin Traits - Fasting proinsulin adj BMI (Ancestry: All); rs117338530 [170451970 to 171451970]T2D Knowledge Portal - Glucose Traits - Fasting glucose (Ancestry: All); rs1905505 [170477637 to 171477637]T2D Knowledge Portal - Glucose Traits - Fasting glucose adj BMI (Ancestry: All); rs10653660 [170478258 to 171478258]T2D Knowledge Portal - Glucose Traits - Random and fasting glucose (Ancestry: All); rs1604038 [170491404 to 171491404]T2D Knowledge Portal - Glucose Traits - Fasting glucose (Ancestry: All); rs5398 [170498041 to 171498041]T2D Knowledge Portal - HbA1c Traits - HbA1c (Ancestry: All); rs5398 [170498041 to 171498041]T2D Knowledge Portal - HbA1c Traits - HbA1c adj BMI (Ancestry: All); rs9873618 [170515287 to 171515287]T2D Knowledge Portal - Glucose Traits - Fasting plasma glucose in subjects with and without diabetes (Ancestry: All); rs9873618 [170515287 to 171515287]T2D Knowledge Portal - Glucose Traits - Random glucose adj fasting time (Ancestry: All); rs9873618 [170515287 to 171515287]T2D Knowledge Portal - Glucose Traits - Random glucose (Ancestry: All)	0.001201	SLC2A2; Gene dist: 35339	SLC2A2; TSS dist: 35316	-0.4899	0.0359	1.795e-42	-0.4712	0.0406	3.752e-31	-0.13	0.086	0.1307	-0.4724	0.04066	7.925e-42	*Yes*		3.03995e-36
	3:171004591:G_GT	HIS	IRASFS;MESA;SOL;WHI_share	g	gt	0.1708	MAF >=1%	8865	3	171004591	GL	STST	FEMALE	rs61790206 [170120023 to 171120023]T2D Knowledge Portal - Insulin Traits - Fasting proinsulin adj BMI (Ancestry: All); rs117338530 [170451970 to 171451970]T2D Knowledge Portal - Glucose Traits - Fasting glucose (Ancestry: All); rs1905505 [170477637 to 171477637]T2D Knowledge Portal - Glucose Traits - Fasting glucose adj BMI (Ancestry: All); rs10653660 [170478258 to 171478258]T2D Knowledge Portal - Glucose Traits - Random and fasting glucose (Ancestry: All); rs1604038 [170491404 to 171491404]T2D Knowledge Portal - Glucose Traits - Fasting glucose (Ancestry: All); rs5398 [170498041 to 171498041]T2D Knowledge Portal - HbA1c Traits - HbA1c (Ancestry: All); rs5398 [170498041 to 171498041]T2D Knowledge Portal - HbA1c Traits - HbA1c adj BMI (Ancestry: All); rs9873618 [170515287 to 171515287]T2D Knowledge Portal - Glucose Traits - Fasting plasma glucose in subjects with and without diabetes (Ancestry: All); rs9873618 [170515287 to 171515287]T2D Knowledge Portal - Glucose Traits - Random glucose adj fasting time (Ancestry: All); rs9873618 [170515287 to 171515287]T2D Knowledge Portal - Glucose Traits - Random glucose (Ancestry: All)	0.8114	SLC2A2; Gene dist: 22152	SLC2A2; TSS dist: 22129	-0.9035	0.1479	1.015e-09	-1.0634	0.1645	1.025e-10	0.8325	0.3533	0.01844	-1.063	0.1642	6.645e-10	*Yes*		0.000208351
	3:171004591:G_GT	HIS	CCHC;IRASFS;MESA;SOL;WHI_share	g	gt	0.1704	MAF >=1%	13614	3	171004591	GL	STST	COMBINED	rs61790206 [170120023 to 171120023]T2D Knowledge Portal - Insulin Traits - Fasting proinsulin adj BMI (Ancestry: All); rs117338530 [170451970 to 171451970]T2D Knowledge Portal - Glucose Traits - Fasting glucose (Ancestry: All); rs1905505 [170477637 to 171477637]T2D Knowledge Portal - Glucose Traits - Fasting glucose adj BMI (Ancestry: All); rs10653660 [170478258 to 171478258]T2D Knowledge Portal - Glucose Traits - Random and fasting glucose (Ancestry: All); rs1604038 [170491404 to 171491404]T2D Knowledge Portal - Glucose Traits - Fasting glucose (Ancestry: All); rs5398 [170498041 to 171498041]T2D Knowledge Portal - HbA1c Traits - HbA1c (Ancestry: All); rs5398 [170498041 to 171498041]T2D Knowledge Portal - HbA1c Traits - HbA1c adj BMI (Ancestry: All); rs9873618 [170515287 to 171515287]T2D Knowledge Portal - Glucose Traits - Fasting plasma glucose in subjects with and without diabetes (Ancestry: All); rs9873618 [170515287 to 171515287]T2D Knowledge Portal - Glucose Traits - Random glucose adj fasting time (Ancestry: All); rs9873618 [170515287 to 171515287]T2D Knowledge Portal - Glucose Traits - Random glucose (Ancestry: All)	0.8987	SLC2A2; Gene dist: 22152	SLC2A2; TSS dist: 22129	-0.701	0.1177	2.623e-09	-0.7884	0.131	1.788e-09	0.4646	0.2794	0.09633	-0.7884	0.1309	7.12e-09	No		0.00183475
	3:171005875:A_G	HIS	MESA;SOL;WHI_share	a	g	0.8373	MAF >=1%	8307	3	171005875	GL	LTST	FEMALE	rs61790206 [170120023 to 171120023]T2D Knowledge Portal - Insulin Traits - Fasting proinsulin adj BMI (Ancestry: All); rs117338530 [170451970 to 171451970]T2D Knowledge Portal - Glucose Traits - Fasting glucose (Ancestry: All); rs1905505 [170477637 to 171477637]T2D Knowledge Portal - Glucose Traits - Fasting glucose adj BMI (Ancestry: All); rs10653660 [170478258 to 171478258]T2D Knowledge Portal - Glucose Traits - Random and fasting glucose (Ancestry: All); rs1604038 [170491404 to 171491404]T2D Knowledge Portal - Glucose Traits - Fasting glucose (Ancestry: All); rs5398 [170498041 to 171498041]T2D Knowledge Portal - HbA1c Traits - HbA1c (Ancestry: All); rs5398 [170498041 to 171498041]T2D Knowledge Portal - HbA1c Traits - HbA1c adj BMI (Ancestry: All); rs9873618 [170515287 to 171515287]T2D Knowledge Portal - Glucose Traits - Fasting plasma glucose in subjects with and without diabetes (Ancestry: All); rs9873618 [170515287 to 171515287]T2D Knowledge Portal - Glucose Traits - Random glucose adj fasting time (Ancestry: All); rs9873618 [170515287 to 171515287]T2D Knowledge Portal - Glucose Traits - Random glucose (Ancestry: All)	0.7277	SLC2A2; Gene dist: 20868	SLC2A2; TSS dist: 20845	0.9162	0.1527	1.97e-09	0.9031	0.1696	1.01e-07	0.0622	0.3754	0.8684	0.9059	0.17	1.535e-08	No		0.00384869
	3:171007094:C_T	EUR	AGES_hu370CNV;AGES_gsa;ARIC;BHS;UKBB;EPIC-Norfolk;Fenland;FHS;GAPP;LBC1936;LL-GSA;LL-Affy;LL-CS;LLFS;NEO;SHIP_TREND_B1;SHIP_TREND_B2;SHIP_START;YFS;FINNGEN	t	c	0.7102	MAF >=1%	433358	3	171007094	HbA1c	STST	COMBINED	rs61790206 [170120023 to 171120023]T2D Knowledge Portal - Insulin Traits - Fasting proinsulin adj BMI (Ancestry: All); rs117338530 [170451970 to 171451970]T2D Knowledge Portal - Glucose Traits - Fasting glucose (Ancestry: All); rs1905505 [170477637 to 171477637]T2D Knowledge Portal - Glucose Traits - Fasting glucose adj BMI (Ancestry: All); rs10653660 [170478258 to 171478258]T2D Knowledge Portal - Glucose Traits - Random and fasting glucose (Ancestry: All); rs1604038 [170491404 to 171491404]T2D Knowledge Portal - Glucose Traits - Fasting glucose (Ancestry: All); rs5398 [170498041 to 171498041]T2D Knowledge Portal - HbA1c Traits - HbA1c (Ancestry: All); rs5398 [170498041 to 171498041]T2D Knowledge Portal - HbA1c Traits - HbA1c adj BMI (Ancestry: All); rs9873618 [170515287 to 171515287]T2D Knowledge Portal - Glucose Traits - Fasting plasma glucose in subjects with and without diabetes (Ancestry: All); rs9873618 [170515287 to 171515287]T2D Knowledge Portal - Glucose Traits - Random glucose adj fasting time (Ancestry: All); rs9873618 [170515287 to 171515287]T2D Knowledge Portal - Glucose Traits - Random glucose (Ancestry: All)	0.05448	SLC2A2; Gene dist: 19649	SLC2A2; TSS dist: 19626	0.0117	0.0008	1.722e-53	0.012	0.0008	9.806e-47	-0.0011	0.0018	0.5531	0.01208	0.0008224	3.671e-57	*Yes*		3.65767e-51
	3:171007094:C_T	EUR	AGES_hu370CNV;AGES_gsa;ARIC;BHS;UKBB;EPIC-Norfolk;Fenland;FHS;GAPP;LBC1936;LL-CS;LL-GSA;LL-Affy;LLFS;NEO;SHIP_START;SHIP_TREND_B1;SHIP_TREND_B2;YFS;FINNGEN	t	c	0.7102	MAF >=1%	433358	3	171007094	HbA1c	LTST	COMBINED	rs61790206 [170120023 to 171120023]T2D Knowledge Portal - Insulin Traits - Fasting proinsulin adj BMI (Ancestry: All); rs117338530 [170451970 to 171451970]T2D Knowledge Portal - Glucose Traits - Fasting glucose (Ancestry: All); rs1905505 [170477637 to 171477637]T2D Knowledge Portal - Glucose Traits - Fasting glucose adj BMI (Ancestry: All); rs10653660 [170478258 to 171478258]T2D Knowledge Portal - Glucose Traits - Random and fasting glucose (Ancestry: All); rs1604038 [170491404 to 171491404]T2D Knowledge Portal - Glucose Traits - Fasting glucose (Ancestry: All); rs5398 [170498041 to 171498041]T2D Knowledge Portal - HbA1c Traits - HbA1c (Ancestry: All); rs5398 [170498041 to 171498041]T2D Knowledge Portal - HbA1c Traits - HbA1c adj BMI (Ancestry: All); rs9873618 [170515287 to 171515287]T2D Knowledge Portal - Glucose Traits - Fasting plasma glucose in subjects with and without diabetes (Ancestry: All); rs9873618 [170515287 to 171515287]T2D Knowledge Portal - Glucose Traits - Random glucose adj fasting time (Ancestry: All); rs9873618 [170515287 to 171515287]T2D Knowledge Portal - Glucose Traits - Random glucose (Ancestry: All)	0.02	SLC2A2; Gene dist: 19649	SLC2A2; TSS dist: 19626	0.0117	0.0008	1.705e-53	0.0113	0.0008	1.799e-41	0.0019	0.0018	0.2757	0.01141	0.0008206	2.729e-57	*Yes*		1.83962e-51
	3:171014810:A_G	EUR	AGES_hu370CNV;AGES_gsa;ARIC;ASPREE;BHS;CFS;UKBB-NF;UKBB-F;DRSEXTRA;Fenland;FHS;GAPP;GS;HCS;LL-GSA;LL-Affy;LL-CS;LLFS;MESA;NEO;RS;RS2;SHIP_TREND_B2;SHIP_TREND_B1;WHI_garnet;WHI_whims;YFS;CHS;FINNGEN	a	g	0.2841	MAF >=1%	413152	3	171014810	GL	LTST	COMBINED	rs61790206 [170120023 to 171120023]T2D Knowledge Portal - Insulin Traits - Fasting proinsulin adj BMI (Ancestry: All); rs117338530 [170451970 to 171451970]T2D Knowledge Portal - Glucose Traits - Fasting glucose (Ancestry: All); rs1905505 [170477637 to 171477637]T2D Knowledge Portal - Glucose Traits - Fasting glucose adj BMI (Ancestry: All); rs10653660 [170478258 to 171478258]T2D Knowledge Portal - Glucose Traits - Random and fasting glucose (Ancestry: All); rs1604038 [170491404 to 171491404]T2D Knowledge Portal - Glucose Traits - Fasting glucose (Ancestry: All); rs5398 [170498041 to 171498041]T2D Knowledge Portal - HbA1c Traits - HbA1c (Ancestry: All); rs5398 [170498041 to 171498041]T2D Knowledge Portal - HbA1c Traits - HbA1c adj BMI (Ancestry: All); rs9873618 [170515287 to 171515287]T2D Knowledge Portal - Glucose Traits - Fasting plasma glucose in subjects with and without diabetes (Ancestry: All); rs9873618 [170515287 to 171515287]T2D Knowledge Portal - Glucose Traits - Random glucose adj fasting time (Ancestry: All); rs9873618 [170515287 to 171515287]T2D Knowledge Portal - Glucose Traits - Random glucose (Ancestry: All)	1.561e-05	SLC2A2; Gene dist: 11933	SLC2A2; TSS dist: 11910	-0.4421	0.0235	6.545e-79	-0.4301	0.026	1.748e-61	-0.0729	0.0588	0.2152	-0.4287	0.02621	1.707e-78	*Yes*		6.66966e-71
	3:171014810:A_G	CPMA	MID;EAS;EUR;HIS;SAS;AFR	a	g	0.3187	MAF >=1%	206478	3	171014810	GL	STST	MALE	rs61790206 [170120023 to 171120023]T2D Knowledge Portal - Insulin Traits - Fasting proinsulin adj BMI (Ancestry: All); rs117338530 [170451970 to 171451970]T2D Knowledge Portal - Glucose Traits - Fasting glucose (Ancestry: All); rs1905505 [170477637 to 171477637]T2D Knowledge Portal - Glucose Traits - Fasting glucose adj BMI (Ancestry: All); rs10653660 [170478258 to 171478258]T2D Knowledge Portal - Glucose Traits - Random and fasting glucose (Ancestry: All); rs1604038 [170491404 to 171491404]T2D Knowledge Portal - Glucose Traits - Fasting glucose (Ancestry: All); rs5398 [170498041 to 171498041]T2D Knowledge Portal - HbA1c Traits - HbA1c (Ancestry: All); rs5398 [170498041 to 171498041]T2D Knowledge Portal - HbA1c Traits - HbA1c adj BMI (Ancestry: All); rs9873618 [170515287 to 171515287]T2D Knowledge Portal - Glucose Traits - Fasting plasma glucose in subjects with and without diabetes (Ancestry: All); rs9873618 [170515287 to 171515287]T2D Knowledge Portal - Glucose Traits - Random glucose adj fasting time (Ancestry: All); rs9873618 [170515287 to 171515287]T2D Knowledge Portal - Glucose Traits - Random glucose (Ancestry: All)	0.7214	SLC2A2; Gene dist: 11933	SLC2A2; TSS dist: 11910	-0.4819	0.0341	1.978e-45	-0.464	0.0374	2.728e-35	-0.1309	0.0876	0.1352	-0.4636	0.03749	7.98e-45	*Yes*		6.54706e-40
	3:171014810:A_G	CPMA	EUR;AMR;EAS;SAS;AFR;MID;HIS	a	g	0.3198	MAF >=1%	206849	3	171014810	GL	LTST	MALE	rs61790206 [170120023 to 171120023]T2D Knowledge Portal - Insulin Traits - Fasting proinsulin adj BMI (Ancestry: All); rs117338530 [170451970 to 171451970]T2D Knowledge Portal - Glucose Traits - Fasting glucose (Ancestry: All); rs1905505 [170477637 to 171477637]T2D Knowledge Portal - Glucose Traits - Fasting glucose adj BMI (Ancestry: All); rs10653660 [170478258 to 171478258]T2D Knowledge Portal - Glucose Traits - Random and fasting glucose (Ancestry: All); rs1604038 [170491404 to 171491404]T2D Knowledge Portal - Glucose Traits - Fasting glucose (Ancestry: All); rs5398 [170498041 to 171498041]T2D Knowledge Portal - HbA1c Traits - HbA1c (Ancestry: All); rs5398 [170498041 to 171498041]T2D Knowledge Portal - HbA1c Traits - HbA1c adj BMI (Ancestry: All); rs9873618 [170515287 to 171515287]T2D Knowledge Portal - Glucose Traits - Fasting plasma glucose in subjects with and without diabetes (Ancestry: All); rs9873618 [170515287 to 171515287]T2D Knowledge Portal - Glucose Traits - Random glucose adj fasting time (Ancestry: All); rs9873618 [170515287 to 171515287]T2D Knowledge Portal - Glucose Traits - Random glucose (Ancestry: All)	0.5678	SLC2A2; Gene dist: 11933	SLC2A2; TSS dist: 11910	-0.4792	0.0341	6.492e-45	-0.4623	0.0383	1.515e-33	-0.1123	0.0812	0.1669	-0.4639	0.03835	1.142e-44	*Yes*		9.38867e-40
	3:171015287:A_G	EUR	AGES_hu370CNV;AGES_gsa;ARIC;ASPREE;BHS;UKBB-NF;UKBB-F;DRSEXTRA;Fenland;FHS;GAPP;GS;HCS;LL-Affy;LL-GSA;LL-CS;LLFS;MESA;NEO;RS2;RS;SHIP_TREND_B2;SHIP_TREND_B1;WHI_garnet;WHI_whims;CHS;FINNGEN	a	g	0.2921	MAF >=1%	229790	3	171015287	GL	LTST	FEMALE	rs61790206 [170120023 to 171120023]T2D Knowledge Portal - Insulin Traits - Fasting proinsulin adj BMI (Ancestry: All); rs117338530 [170451970 to 171451970]T2D Knowledge Portal - Glucose Traits - Fasting glucose (Ancestry: All); rs1905505 [170477637 to 171477637]T2D Knowledge Portal - Glucose Traits - Fasting glucose adj BMI (Ancestry: All); rs10653660 [170478258 to 171478258]T2D Knowledge Portal - Glucose Traits - Random and fasting glucose (Ancestry: All); rs1604038 [170491404 to 171491404]T2D Knowledge Portal - Glucose Traits - Fasting glucose (Ancestry: All); rs5398 [170498041 to 171498041]T2D Knowledge Portal - HbA1c Traits - HbA1c (Ancestry: All); rs5398 [170498041 to 171498041]T2D Knowledge Portal - HbA1c Traits - HbA1c adj BMI (Ancestry: All); rs9873618 [170515287 to 171515287]T2D Knowledge Portal - Glucose Traits - Fasting plasma glucose in subjects with and without diabetes (Ancestry: All); rs9873618 [170515287 to 171515287]T2D Knowledge Portal - Glucose Traits - Random glucose adj fasting time (Ancestry: All); rs9873618 [170515287 to 171515287]T2D Knowledge Portal - Glucose Traits - Random glucose (Ancestry: All)	0.004927	SLC2A2; Gene dist: 11456	SLC2A2; TSS dist: 11433	-0.4115	0.0304	9.437e-42	-0.4049	0.0332	3.044e-34	-0.0258	0.0815	0.7518	-0.4026	0.03385	5.637e-40	*Yes*		4.44965e-34
	3:171015287:A_G	EUR	AGES_hu370CNV;AGES_gsa;ARIC;BHS;UKBB;EPIC-Norfolk;Fenland;FHS;GAPP;LBC1936;LL-GSA;LL-Affy;LL-CS;LLFS;NEO;SHIP_TREND_B2;SHIP_TREND_B1;SHIP_START;YFS;FINNGEN	a	g	0.2922	MAF >=1%	238279	3	171015287	HbA1c	STST	FEMALE	rs61790206 [170120023 to 171120023]T2D Knowledge Portal - Insulin Traits - Fasting proinsulin adj BMI (Ancestry: All); rs117338530 [170451970 to 171451970]T2D Knowledge Portal - Glucose Traits - Fasting glucose (Ancestry: All); rs1905505 [170477637 to 171477637]T2D Knowledge Portal - Glucose Traits - Fasting glucose adj BMI (Ancestry: All); rs10653660 [170478258 to 171478258]T2D Knowledge Portal - Glucose Traits - Random and fasting glucose (Ancestry: All); rs1604038 [170491404 to 171491404]T2D Knowledge Portal - Glucose Traits - Fasting glucose (Ancestry: All); rs5398 [170498041 to 171498041]T2D Knowledge Portal - HbA1c Traits - HbA1c (Ancestry: All); rs5398 [170498041 to 171498041]T2D Knowledge Portal - HbA1c Traits - HbA1c adj BMI (Ancestry: All); rs9873618 [170515287 to 171515287]T2D Knowledge Portal - Glucose Traits - Fasting plasma glucose in subjects with and without diabetes (Ancestry: All); rs9873618 [170515287 to 171515287]T2D Knowledge Portal - Glucose Traits - Random glucose adj fasting time (Ancestry: All); rs9873618 [170515287 to 171515287]T2D Knowledge Portal - Glucose Traits - Random glucose (Ancestry: All)	0.4417	SLC2A2; Gene dist: 11456	SLC2A2; TSS dist: 11433	-0.0117	0.001	1.299e-33	-0.0131	0.0011	4.679e-34	0.0063	0.0022	0.005283	-0.01319	0.00107	2.284e-36	*Yes*		9.98219e-32
	3:171015287:A_G	EUR	AGES_hu370CNV;AGES_gsa;ARIC;BHS;UKBB;EPIC-Norfolk;Fenland;FHS;GAPP;LBC1936;LL-Affy;LL-CS;LL-GSA;LLFS;NEO;SHIP_TREND_B1;SHIP_TREND_B2;SHIP_START;FINNGEN	a	g	0.2923	MAF >=1%	237392	3	171015287	HbA1c	LTST	FEMALE	rs61790206 [170120023 to 171120023]T2D Knowledge Portal - Insulin Traits - Fasting proinsulin adj BMI (Ancestry: All); rs117338530 [170451970 to 171451970]T2D Knowledge Portal - Glucose Traits - Fasting glucose (Ancestry: All); rs1905505 [170477637 to 171477637]T2D Knowledge Portal - Glucose Traits - Fasting glucose adj BMI (Ancestry: All); rs10653660 [170478258 to 171478258]T2D Knowledge Portal - Glucose Traits - Random and fasting glucose (Ancestry: All); rs1604038 [170491404 to 171491404]T2D Knowledge Portal - Glucose Traits - Fasting glucose (Ancestry: All); rs5398 [170498041 to 171498041]T2D Knowledge Portal - HbA1c Traits - HbA1c (Ancestry: All); rs5398 [170498041 to 171498041]T2D Knowledge Portal - HbA1c Traits - HbA1c adj BMI (Ancestry: All); rs9873618 [170515287 to 171515287]T2D Knowledge Portal - Glucose Traits - Fasting plasma glucose in subjects with and without diabetes (Ancestry: All); rs9873618 [170515287 to 171515287]T2D Knowledge Portal - Glucose Traits - Random glucose adj fasting time (Ancestry: All); rs9873618 [170515287 to 171515287]T2D Knowledge Portal - Glucose Traits - Random glucose (Ancestry: All)	0.1586	SLC2A2; Gene dist: 11456	SLC2A2; TSS dist: 11433	-0.0115	0.001	1.339e-32	-0.0107	0.0011	6.425e-24	-0.0046	0.0024	0.05611	-0.01072	0.001049	5.954e-34	*Yes*		1.27931e-29
	3:171015287:A_G	EUR	AGES_hu370CNV;AGES_gsa;ARIC;ASPREE;BHS;UKBB-F;UKBB-NF;DRSEXTRA;Fenland;FHS;GAPP;GS;HCS;LL-CS;LL-GSA;LL-Affy;LLFS;MESA;NEO;RS;RS2;SHIP_TREND_B1;SHIP_TREND_B2;WHI_whims;WHI_garnet;YFS;CHS;FINNGEN	a	g	0.292	MAF >=1%	230677	3	171015287	GL	STST	FEMALE	rs61790206 [170120023 to 171120023]T2D Knowledge Portal - Insulin Traits - Fasting proinsulin adj BMI (Ancestry: All); rs117338530 [170451970 to 171451970]T2D Knowledge Portal - Glucose Traits - Fasting glucose (Ancestry: All); rs1905505 [170477637 to 171477637]T2D Knowledge Portal - Glucose Traits - Fasting glucose adj BMI (Ancestry: All); rs10653660 [170478258 to 171478258]T2D Knowledge Portal - Glucose Traits - Random and fasting glucose (Ancestry: All); rs1604038 [170491404 to 171491404]T2D Knowledge Portal - Glucose Traits - Fasting glucose (Ancestry: All); rs5398 [170498041 to 171498041]T2D Knowledge Portal - HbA1c Traits - HbA1c (Ancestry: All); rs5398 [170498041 to 171498041]T2D Knowledge Portal - HbA1c Traits - HbA1c adj BMI (Ancestry: All); rs9873618 [170515287 to 171515287]T2D Knowledge Portal - Glucose Traits - Fasting plasma glucose in subjects with and without diabetes (Ancestry: All); rs9873618 [170515287 to 171515287]T2D Knowledge Portal - Glucose Traits - Random glucose adj fasting time (Ancestry: All); rs9873618 [170515287 to 171515287]T2D Knowledge Portal - Glucose Traits - Random glucose (Ancestry: All)	0.00107	SLC2A2; Gene dist: 11456	SLC2A2; TSS dist: 11433	-0.4119	0.0303	5.285e-42	-0.4054	0.0341	1.677e-32	-0.0149	0.0738	0.8403	-0.4073	0.03412	5.964e-42	*Yes*		2.63598e-36
	3:171015287:A_G	CPMA	MID;SAS;AFR;EUR;HIS;AMR;EAS	a	g	0.3264	MAF >=1%	487048	3	171015287	HbA1c	STST	COMBINED	rs61790206 [170120023 to 171120023]T2D Knowledge Portal - Insulin Traits - Fasting proinsulin adj BMI (Ancestry: All); rs117338530 [170451970 to 171451970]T2D Knowledge Portal - Glucose Traits - Fasting glucose (Ancestry: All); rs1905505 [170477637 to 171477637]T2D Knowledge Portal - Glucose Traits - Fasting glucose adj BMI (Ancestry: All); rs10653660 [170478258 to 171478258]T2D Knowledge Portal - Glucose Traits - Random and fasting glucose (Ancestry: All); rs1604038 [170491404 to 171491404]T2D Knowledge Portal - Glucose Traits - Fasting glucose (Ancestry: All); rs5398 [170498041 to 171498041]T2D Knowledge Portal - HbA1c Traits - HbA1c (Ancestry: All); rs5398 [170498041 to 171498041]T2D Knowledge Portal - HbA1c Traits - HbA1c adj BMI (Ancestry: All); rs9873618 [170515287 to 171515287]T2D Knowledge Portal - Glucose Traits - Fasting plasma glucose in subjects with and without diabetes (Ancestry: All); rs9873618 [170515287 to 171515287]T2D Knowledge Portal - Glucose Traits - Random glucose adj fasting time (Ancestry: All); rs9873618 [170515287 to 171515287]T2D Knowledge Portal - Glucose Traits - Random glucose (Ancestry: All)	0.7362	SLC2A2; Gene dist: 11456	SLC2A2; TSS dist: 11433	-0.0121	0.0008	9.255e-54	-0.0123	0.0008	2.652e-56	0.001	0.0017	0.5458	-0.01239	0.0007967	6.501e-64	*Yes*		5.07767e-60
	3:171015287:A_G	CPMA	HIS;EUR;AMR;AFR;EAS;MID;SAS	a	g	0.3264	MAF >=1%	487048	3	171015287	HbA1c	LTST	COMBINED	rs61790206 [170120023 to 171120023]T2D Knowledge Portal - Insulin Traits - Fasting proinsulin adj BMI (Ancestry: All); rs117338530 [170451970 to 171451970]T2D Knowledge Portal - Glucose Traits - Fasting glucose (Ancestry: All); rs1905505 [170477637 to 171477637]T2D Knowledge Portal - Glucose Traits - Fasting glucose adj BMI (Ancestry: All); rs10653660 [170478258 to 171478258]T2D Knowledge Portal - Glucose Traits - Random and fasting glucose (Ancestry: All); rs1604038 [170491404 to 171491404]T2D Knowledge Portal - Glucose Traits - Fasting glucose (Ancestry: All); rs5398 [170498041 to 171498041]T2D Knowledge Portal - HbA1c Traits - HbA1c (Ancestry: All); rs5398 [170498041 to 171498041]T2D Knowledge Portal - HbA1c Traits - HbA1c adj BMI (Ancestry: All); rs9873618 [170515287 to 171515287]T2D Knowledge Portal - Glucose Traits - Fasting plasma glucose in subjects with and without diabetes (Ancestry: All); rs9873618 [170515287 to 171515287]T2D Knowledge Portal - Glucose Traits - Random glucose adj fasting time (Ancestry: All); rs9873618 [170515287 to 171515287]T2D Knowledge Portal - Glucose Traits - Random glucose (Ancestry: All)	0.02372	SLC2A2; Gene dist: 11456	SLC2A2; TSS dist: 11433	-0.0121	0.0008	9.25e-54	-0.0116	0.0008	1.456e-49	-0.0018	0.0017	0.2829	-0.01174	0.0007939	3.993e-64	*Yes*		3.00783e-60
	3:171015287:A_G	CPMA	HIS;SAS;EUR;MID;AMR;EAS;AFR	a	g	0.3244	MAF >=1%	271971	3	171015287	HbA1c	STST	FEMALE	rs61790206 [170120023 to 171120023]T2D Knowledge Portal - Insulin Traits - Fasting proinsulin adj BMI (Ancestry: All); rs117338530 [170451970 to 171451970]T2D Knowledge Portal - Glucose Traits - Fasting glucose (Ancestry: All); rs1905505 [170477637 to 171477637]T2D Knowledge Portal - Glucose Traits - Fasting glucose adj BMI (Ancestry: All); rs10653660 [170478258 to 171478258]T2D Knowledge Portal - Glucose Traits - Random and fasting glucose (Ancestry: All); rs1604038 [170491404 to 171491404]T2D Knowledge Portal - Glucose Traits - Fasting glucose (Ancestry: All); rs5398 [170498041 to 171498041]T2D Knowledge Portal - HbA1c Traits - HbA1c (Ancestry: All); rs5398 [170498041 to 171498041]T2D Knowledge Portal - HbA1c Traits - HbA1c adj BMI (Ancestry: All); rs9873618 [170515287 to 171515287]T2D Knowledge Portal - Glucose Traits - Fasting plasma glucose in subjects with and without diabetes (Ancestry: All); rs9873618 [170515287 to 171515287]T2D Knowledge Portal - Glucose Traits - Random glucose adj fasting time (Ancestry: All); rs9873618 [170515287 to 171515287]T2D Knowledge Portal - Glucose Traits - Random glucose (Ancestry: All)	0.1197	SLC2A2; Gene dist: 11456	SLC2A2; TSS dist: 11433	-0.012	0.001	1.01e-35	-0.0132	0.0011	1.875e-35	0.0054	0.0021	0.01093	-0.01321	0.001026	2.035e-40	*Yes*		1.6077e-36
	3:171015287:A_G	CPMA	EUR;SAS;AMR;AFR;EAS;MID;HIS	a	g	0.3251	MAF >=1%	270745	3	171015287	HbA1c	LTST	FEMALE	rs61790206 [170120023 to 171120023]T2D Knowledge Portal - Insulin Traits - Fasting proinsulin adj BMI (Ancestry: All); rs117338530 [170451970 to 171451970]T2D Knowledge Portal - Glucose Traits - Fasting glucose (Ancestry: All); rs1905505 [170477637 to 171477637]T2D Knowledge Portal - Glucose Traits - Fasting glucose adj BMI (Ancestry: All); rs10653660 [170478258 to 171478258]T2D Knowledge Portal - Glucose Traits - Random and fasting glucose (Ancestry: All); rs1604038 [170491404 to 171491404]T2D Knowledge Portal - Glucose Traits - Fasting glucose (Ancestry: All); rs5398 [170498041 to 171498041]T2D Knowledge Portal - HbA1c Traits - HbA1c (Ancestry: All); rs5398 [170498041 to 171498041]T2D Knowledge Portal - HbA1c Traits - HbA1c adj BMI (Ancestry: All); rs9873618 [170515287 to 171515287]T2D Knowledge Portal - Glucose Traits - Fasting plasma glucose in subjects with and without diabetes (Ancestry: All); rs9873618 [170515287 to 171515287]T2D Knowledge Portal - Glucose Traits - Random glucose adj fasting time (Ancestry: All); rs9873618 [170515287 to 171515287]T2D Knowledge Portal - Glucose Traits - Random glucose (Ancestry: All)	0.1517	SLC2A2; Gene dist: 11456	SLC2A2; TSS dist: 11433	-0.0118	0.001	6.614e-35	-0.0111	0.0011	7.247e-26	-0.004	0.0023	0.07628	-0.01111	0.001005	1.516e-38	*Yes*		1.13522e-34
	3:171015287:A_G	CPMA	EUR;AFR;EAS;HIS;SAS;MID;AMR	a	g	0.3193	MAF >=1%	279995	3	171015287	GL	LTST	FEMALE	rs61790206 [170120023 to 171120023]T2D Knowledge Portal - Insulin Traits - Fasting proinsulin adj BMI (Ancestry: All); rs117338530 [170451970 to 171451970]T2D Knowledge Portal - Glucose Traits - Fasting glucose (Ancestry: All); rs1905505 [170477637 to 171477637]T2D Knowledge Portal - Glucose Traits - Fasting glucose adj BMI (Ancestry: All); rs10653660 [170478258 to 171478258]T2D Knowledge Portal - Glucose Traits - Random and fasting glucose (Ancestry: All); rs1604038 [170491404 to 171491404]T2D Knowledge Portal - Glucose Traits - Fasting glucose (Ancestry: All); rs5398 [170498041 to 171498041]T2D Knowledge Portal - HbA1c Traits - HbA1c (Ancestry: All); rs5398 [170498041 to 171498041]T2D Knowledge Portal - HbA1c Traits - HbA1c adj BMI (Ancestry: All); rs9873618 [170515287 to 171515287]T2D Knowledge Portal - Glucose Traits - Fasting plasma glucose in subjects with and without diabetes (Ancestry: All); rs9873618 [170515287 to 171515287]T2D Knowledge Portal - Glucose Traits - Random glucose adj fasting time (Ancestry: All); rs9873618 [170515287 to 171515287]T2D Knowledge Portal - Glucose Traits - Random glucose (Ancestry: All)	0.002698	SLC2A2; Gene dist: 11456	SLC2A2; TSS dist: 11433	-0.4075	0.028	3.847e-48	-0.402	0.0306	1.632e-39	-0.0267	0.073	0.7142	-0.4005	0.03093	4.176e-47	*Yes*		4.91877e-42
	3:171015287:A_G	CPMA	EUR;HIS;EAS;SAS;AFR;AMR;MID	a	g	0.3191	MAF >=1%	281325	3	171015287	GL	STST	FEMALE	rs61790206 [170120023 to 171120023]T2D Knowledge Portal - Insulin Traits - Fasting proinsulin adj BMI (Ancestry: All); rs117338530 [170451970 to 171451970]T2D Knowledge Portal - Glucose Traits - Fasting glucose (Ancestry: All); rs1905505 [170477637 to 171477637]T2D Knowledge Portal - Glucose Traits - Fasting glucose adj BMI (Ancestry: All); rs10653660 [170478258 to 171478258]T2D Knowledge Portal - Glucose Traits - Random and fasting glucose (Ancestry: All); rs1604038 [170491404 to 171491404]T2D Knowledge Portal - Glucose Traits - Fasting glucose (Ancestry: All); rs5398 [170498041 to 171498041]T2D Knowledge Portal - HbA1c Traits - HbA1c (Ancestry: All); rs5398 [170498041 to 171498041]T2D Knowledge Portal - HbA1c Traits - HbA1c adj BMI (Ancestry: All); rs9873618 [170515287 to 171515287]T2D Knowledge Portal - Glucose Traits - Fasting plasma glucose in subjects with and without diabetes (Ancestry: All); rs9873618 [170515287 to 171515287]T2D Knowledge Portal - Glucose Traits - Random glucose adj fasting time (Ancestry: All); rs9873618 [170515287 to 171515287]T2D Knowledge Portal - Glucose Traits - Random glucose (Ancestry: All)	0.004128	SLC2A2; Gene dist: 11456	SLC2A2; TSS dist: 11433	-0.4083	0.0278	1.077e-48	-0.3993	0.0311	1.265e-37	-0.0291	0.0674	0.6663	-0.4006	0.0311	4.102e-49	*Yes*		5.08971e-44
	3:171015287:A_G	CPMA	EUR;AFR;AMR;MID;EAS;HIS;SAS	a	g	0.3204	MAF >=1%	489102	3	171015287	GL	LTST	COMBINED	rs61790206 [170120023 to 171120023]T2D Knowledge Portal - Insulin Traits - Fasting proinsulin adj BMI (Ancestry: All); rs117338530 [170451970 to 171451970]T2D Knowledge Portal - Glucose Traits - Fasting glucose (Ancestry: All); rs1905505 [170477637 to 171477637]T2D Knowledge Portal - Glucose Traits - Fasting glucose adj BMI (Ancestry: All); rs10653660 [170478258 to 171478258]T2D Knowledge Portal - Glucose Traits - Random and fasting glucose (Ancestry: All); rs1604038 [170491404 to 171491404]T2D Knowledge Portal - Glucose Traits - Fasting glucose (Ancestry: All); rs5398 [170498041 to 171498041]T2D Knowledge Portal - HbA1c Traits - HbA1c (Ancestry: All); rs5398 [170498041 to 171498041]T2D Knowledge Portal - HbA1c Traits - HbA1c adj BMI (Ancestry: All); rs9873618 [170515287 to 171515287]T2D Knowledge Portal - Glucose Traits - Fasting plasma glucose in subjects with and without diabetes (Ancestry: All); rs9873618 [170515287 to 171515287]T2D Knowledge Portal - Glucose Traits - Random glucose adj fasting time (Ancestry: All); rs9873618 [170515287 to 171515287]T2D Knowledge Portal - Glucose Traits - Random glucose (Ancestry: All)	0.03925	SLC2A2; Gene dist: 11456	SLC2A2; TSS dist: 11433	-0.4335	0.0219	1.762e-87	-0.4235	0.024	1.575e-69	-0.0622	0.0537	0.2466	-0.4222	0.02414	1.74e-88	*Yes*		2.25066e-83
	3:171015287:A_G	CPMA	AMR;SAS;HIS;EAS;EUR;AFR;MID	a	g	0.3204	MAF >=1%	489102	3	171015287	GL	STST	COMBINED	rs61790206 [170120023 to 171120023]T2D Knowledge Portal - Insulin Traits - Fasting proinsulin adj BMI (Ancestry: All); rs117338530 [170451970 to 171451970]T2D Knowledge Portal - Glucose Traits - Fasting glucose (Ancestry: All); rs1905505 [170477637 to 171477637]T2D Knowledge Portal - Glucose Traits - Fasting glucose adj BMI (Ancestry: All); rs10653660 [170478258 to 171478258]T2D Knowledge Portal - Glucose Traits - Random and fasting glucose (Ancestry: All); rs1604038 [170491404 to 171491404]T2D Knowledge Portal - Glucose Traits - Fasting glucose (Ancestry: All); rs5398 [170498041 to 171498041]T2D Knowledge Portal - HbA1c Traits - HbA1c (Ancestry: All); rs5398 [170498041 to 171498041]T2D Knowledge Portal - HbA1c Traits - HbA1c adj BMI (Ancestry: All); rs9873618 [170515287 to 171515287]T2D Knowledge Portal - Glucose Traits - Fasting plasma glucose in subjects with and without diabetes (Ancestry: All); rs9873618 [170515287 to 171515287]T2D Knowledge Portal - Glucose Traits - Random glucose adj fasting time (Ancestry: All); rs9873618 [170515287 to 171515287]T2D Knowledge Portal - Glucose Traits - Random glucose (Ancestry: All)	0.117	SLC2A2; Gene dist: 11456	SLC2A2; TSS dist: 11433	-0.4331	0.0219	2.782e-87	-0.42	0.0242	1.509e-67	-0.0731	0.0529	0.1673	-0.4225	0.02403	7.64e-91	*Yes*		1.01128e-85
	3:171018346:C_CT	CPMA	EUR;HIS;SAS;AFR	ct	c	0.0626	MAF >=1%	150991	3	171018346	GL	STST	MALE	rs61790206 [170120023 to 171120023]T2D Knowledge Portal - Insulin Traits - Fasting proinsulin adj BMI (Ancestry: All); rs117338530 [170451970 to 171451970]T2D Knowledge Portal - Glucose Traits - Fasting glucose (Ancestry: All); rs1905505 [170477637 to 171477637]T2D Knowledge Portal - Glucose Traits - Fasting glucose adj BMI (Ancestry: All); rs10653660 [170478258 to 171478258]T2D Knowledge Portal - Glucose Traits - Random and fasting glucose (Ancestry: All); rs1604038 [170491404 to 171491404]T2D Knowledge Portal - Glucose Traits - Fasting glucose (Ancestry: All); rs5398 [170498041 to 171498041]T2D Knowledge Portal - HbA1c Traits - HbA1c (Ancestry: All); rs5398 [170498041 to 171498041]T2D Knowledge Portal - HbA1c Traits - HbA1c adj BMI (Ancestry: All); rs9873618 [170515287 to 171515287]T2D Knowledge Portal - Glucose Traits - Fasting plasma glucose in subjects with and without diabetes (Ancestry: All); rs9873618 [170515287 to 171515287]T2D Knowledge Portal - Glucose Traits - Random glucose adj fasting time (Ancestry: All); rs9873618 [170515287 to 171515287]T2D Knowledge Portal - Glucose Traits - Random glucose (Ancestry: All)	0.8983	SLC2A2; Gene dist: 8397	SLC2A2; TSS dist: 8374	-0.9433	0.1408	2.106e-11	-0.8531	0.1532	2.542e-08	-0.5613	0.3749	0.1344	-0.8538	0.1533	5.726e-11	*Yes*		6.36365e-07
	3:171018929:A_G	CPMA	SAS;AFR;EUR;HIS	a	g	0.0581	MAF >=1%	440090	3	171018929	HbA1c	STST	COMBINED	rs61790206 [170120023 to 171120023]T2D Knowledge Portal - Insulin Traits - Fasting proinsulin adj BMI (Ancestry: All); rs117338530 [170451970 to 171451970]T2D Knowledge Portal - Glucose Traits - Fasting glucose (Ancestry: All); rs1905505 [170477637 to 171477637]T2D Knowledge Portal - Glucose Traits - Fasting glucose adj BMI (Ancestry: All); rs10653660 [170478258 to 171478258]T2D Knowledge Portal - Glucose Traits - Random and fasting glucose (Ancestry: All); rs1604038 [170491404 to 171491404]T2D Knowledge Portal - Glucose Traits - Fasting glucose (Ancestry: All); rs5398 [170498041 to 171498041]T2D Knowledge Portal - HbA1c Traits - HbA1c (Ancestry: All); rs5398 [170498041 to 171498041]T2D Knowledge Portal - HbA1c Traits - HbA1c adj BMI (Ancestry: All); rs9873618 [170515287 to 171515287]T2D Knowledge Portal - Glucose Traits - Fasting plasma glucose in subjects with and without diabetes (Ancestry: All); rs9873618 [170515287 to 171515287]T2D Knowledge Portal - Glucose Traits - Random glucose adj fasting time (Ancestry: All); rs9873618 [170515287 to 171515287]T2D Knowledge Portal - Glucose Traits - Random glucose (Ancestry: All)	0.6537	SLC2A2; Gene dist: 7814	SLC2A2; TSS dist: 7791	-0.0138	0.0024	9.735e-09	-0.0142	0.0026	3.824e-08	0.001	0.0056	0.8558	-0.01438	0.002566	5.051e-09	No		2.76442e-06
	3:171018929:A_G	CPMA	HIS;EUR;AFR;MID;SAS	a	g	0.0532	MAF >=1%	444686	3	171018929	HbA1c	LTST	COMBINED	rs61790206 [170120023 to 171120023]T2D Knowledge Portal - Insulin Traits - Fasting proinsulin adj BMI (Ancestry: All); rs117338530 [170451970 to 171451970]T2D Knowledge Portal - Glucose Traits - Fasting glucose (Ancestry: All); rs1905505 [170477637 to 171477637]T2D Knowledge Portal - Glucose Traits - Fasting glucose adj BMI (Ancestry: All); rs10653660 [170478258 to 171478258]T2D Knowledge Portal - Glucose Traits - Random and fasting glucose (Ancestry: All); rs1604038 [170491404 to 171491404]T2D Knowledge Portal - Glucose Traits - Fasting glucose (Ancestry: All); rs5398 [170498041 to 171498041]T2D Knowledge Portal - HbA1c Traits - HbA1c (Ancestry: All); rs5398 [170498041 to 171498041]T2D Knowledge Portal - HbA1c Traits - HbA1c adj BMI (Ancestry: All); rs9873618 [170515287 to 171515287]T2D Knowledge Portal - Glucose Traits - Fasting plasma glucose in subjects with and without diabetes (Ancestry: All); rs9873618 [170515287 to 171515287]T2D Knowledge Portal - Glucose Traits - Random glucose adj fasting time (Ancestry: All); rs9873618 [170515287 to 171515287]T2D Knowledge Portal - Glucose Traits - Random glucose (Ancestry: All)	0.06585	SLC2A2; Gene dist: 7814	SLC2A2; TSS dist: 7791	-0.0137	0.0024	1.105e-08	-0.0137	0.0026	1.197e-07	-0.0006	0.0055	0.92	-0.014	0.002552	5.881e-09	No		3.18508e-06
	3:171018929:A_G	CPMA	EUR;AFR;HIS;SAS	a	g	0.0701	MAF >=1%	414736	3	171018929	GL	LTST	COMBINED	rs61790206 [170120023 to 171120023]T2D Knowledge Portal - Insulin Traits - Fasting proinsulin adj BMI (Ancestry: All); rs117338530 [170451970 to 171451970]T2D Knowledge Portal - Glucose Traits - Fasting glucose (Ancestry: All); rs1905505 [170477637 to 171477637]T2D Knowledge Portal - Glucose Traits - Fasting glucose adj BMI (Ancestry: All); rs10653660 [170478258 to 171478258]T2D Knowledge Portal - Glucose Traits - Random and fasting glucose (Ancestry: All); rs1604038 [170491404 to 171491404]T2D Knowledge Portal - Glucose Traits - Fasting glucose (Ancestry: All); rs5398 [170498041 to 171498041]T2D Knowledge Portal - HbA1c Traits - HbA1c (Ancestry: All); rs5398 [170498041 to 171498041]T2D Knowledge Portal - HbA1c Traits - HbA1c adj BMI (Ancestry: All); rs9873618 [170515287 to 171515287]T2D Knowledge Portal - Glucose Traits - Fasting plasma glucose in subjects with and without diabetes (Ancestry: All); rs9873618 [170515287 to 171515287]T2D Knowledge Portal - Glucose Traits - Random glucose adj fasting time (Ancestry: All); rs9873618 [170515287 to 171515287]T2D Knowledge Portal - Glucose Traits - Random glucose (Ancestry: All)	0.1485	SLC2A2; Gene dist: 7814	SLC2A2; TSS dist: 7791	-0.3899	0.0687	1.378e-08	-0.4281	0.0758	1.63e-08	0.1419	0.1706	0.4053	-0.4251	0.07613	4.166e-08	No		0.000115946
	3:171018929:A_G	CPMA	SAS;HIS;EUR;AFR	a	g	0.0693	MAF >=1%	418744	3	171018929	GL	STST	COMBINED	rs61790206 [170120023 to 171120023]T2D Knowledge Portal - Insulin Traits - Fasting proinsulin adj BMI (Ancestry: All); rs117338530 [170451970 to 171451970]T2D Knowledge Portal - Glucose Traits - Fasting glucose (Ancestry: All); rs1905505 [170477637 to 171477637]T2D Knowledge Portal - Glucose Traits - Fasting glucose adj BMI (Ancestry: All); rs10653660 [170478258 to 171478258]T2D Knowledge Portal - Glucose Traits - Random and fasting glucose (Ancestry: All); rs1604038 [170491404 to 171491404]T2D Knowledge Portal - Glucose Traits - Fasting glucose (Ancestry: All); rs5398 [170498041 to 171498041]T2D Knowledge Portal - HbA1c Traits - HbA1c (Ancestry: All); rs5398 [170498041 to 171498041]T2D Knowledge Portal - HbA1c Traits - HbA1c adj BMI (Ancestry: All); rs9873618 [170515287 to 171515287]T2D Knowledge Portal - Glucose Traits - Fasting plasma glucose in subjects with and without diabetes (Ancestry: All); rs9873618 [170515287 to 171515287]T2D Knowledge Portal - Glucose Traits - Random glucose adj fasting time (Ancestry: All); rs9873618 [170515287 to 171515287]T2D Knowledge Portal - Glucose Traits - Random glucose (Ancestry: All)	0.2148	SLC2A2; Gene dist: 7814	SLC2A2; TSS dist: 7791	-0.3826	0.0683	2.097e-08	-0.3651	0.0756	1.368e-06	-0.1133	0.1679	0.5	-0.3707	0.07528	4.856e-08	No		0.000132854
	3:171022396:C_CAG	EUR	ASPREE;UKBB-F;UKBB-NF;Fenland;FHS;FINNGEN	cag	c	0.9803	MAF >=1%	147994	3	171022396	GL	LTST	MALE	rs61790206 [170120023 to 171120023]T2D Knowledge Portal - Insulin Traits - Fasting proinsulin adj BMI (Ancestry: All); rs117338530 [170451970 to 171451970]T2D Knowledge Portal - Glucose Traits - Fasting glucose (Ancestry: All); rs1905505 [170477637 to 171477637]T2D Knowledge Portal - Glucose Traits - Fasting glucose adj BMI (Ancestry: All); rs10653660 [170478258 to 171478258]T2D Knowledge Portal - Glucose Traits - Random and fasting glucose (Ancestry: All); rs1604038 [170491404 to 171491404]T2D Knowledge Portal - Glucose Traits - Fasting glucose (Ancestry: All); rs5398 [170498041 to 171498041]T2D Knowledge Portal - HbA1c Traits - HbA1c (Ancestry: All); rs5398 [170498041 to 171498041]T2D Knowledge Portal - HbA1c Traits - HbA1c adj BMI (Ancestry: All); rs9873618 [170515287 to 171515287]T2D Knowledge Portal - Glucose Traits - Fasting plasma glucose in subjects with and without diabetes (Ancestry: All); rs9873618 [170515287 to 171515287]T2D Knowledge Portal - Glucose Traits - Random glucose adj fasting time (Ancestry: All); rs9873618 [170515287 to 171515287]T2D Knowledge Portal - Glucose Traits - Random glucose (Ancestry: All)	0.4913	SLC2A2; Gene dist: 4347	SLC2A2; TSS dist: 4324	0.915	0.1471	4.96e-10	0.8515	0.1629	1.719e-07	0.3702	0.3688	0.3154	0.8518	0.1632	2.595e-09	*Yes*		3.04732e-05
	3:171022396:C_CAG	CPMA	EUR;SAS;HIS	cag	c	0.9746	MAF >=1%	154091	3	171022396	GL	LTST	MALE	rs61790206 [170120023 to 171120023]T2D Knowledge Portal - Insulin Traits - Fasting proinsulin adj BMI (Ancestry: All); rs117338530 [170451970 to 171451970]T2D Knowledge Portal - Glucose Traits - Fasting glucose (Ancestry: All); rs1905505 [170477637 to 171477637]T2D Knowledge Portal - Glucose Traits - Fasting glucose adj BMI (Ancestry: All); rs10653660 [170478258 to 171478258]T2D Knowledge Portal - Glucose Traits - Random and fasting glucose (Ancestry: All); rs1604038 [170491404 to 171491404]T2D Knowledge Portal - Glucose Traits - Fasting glucose (Ancestry: All); rs5398 [170498041 to 171498041]T2D Knowledge Portal - HbA1c Traits - HbA1c (Ancestry: All); rs5398 [170498041 to 171498041]T2D Knowledge Portal - HbA1c Traits - HbA1c adj BMI (Ancestry: All); rs9873618 [170515287 to 171515287]T2D Knowledge Portal - Glucose Traits - Fasting plasma glucose in subjects with and without diabetes (Ancestry: All); rs9873618 [170515287 to 171515287]T2D Knowledge Portal - Glucose Traits - Random glucose adj fasting time (Ancestry: All); rs9873618 [170515287 to 171515287]T2D Knowledge Portal - Glucose Traits - Random glucose (Ancestry: All)	0.1836	SLC2A2; Gene dist: 4347	SLC2A2; TSS dist: 4324	0.9366	0.1408	2.853e-11	0.9021	0.1551	6.073e-09	0.24	0.3504	0.4935	0.9007	0.1553	1.447e-10	*Yes*		1.5584e-06
	3:171098150:A_T	EUR	AGES_hu370CNV;AGES_gsa;ARIC;ASPREE;BHS;CFS;UKBB-NF;UKBB-F;DRSEXTRA;Fenland;FHS;GAPP;GS;HCS;LL-GSA;LL-Affy;LL-CS;LLFS;MESA;NEO;RS;RS2;SHIP_TREND_B2;SHIP_TREND_B1;WHI_garnet;WHI_whims;YFS;CHS;FINNGEN	a	t	0.5748	MAF >=1%	413152	3	171098150	GL	LTST	COMBINED	rs61790206 [170120023 to 171120023]T2D Knowledge Portal - Insulin Traits - Fasting proinsulin adj BMI (Ancestry: All); rs117338530 [170451970 to 171451970]T2D Knowledge Portal - Glucose Traits - Fasting glucose (Ancestry: All); rs1905505 [170477637 to 171477637]T2D Knowledge Portal - Glucose Traits - Fasting glucose adj BMI (Ancestry: All); rs10653660 [170478258 to 171478258]T2D Knowledge Portal - Glucose Traits - Random and fasting glucose (Ancestry: All); rs1604038 [170491404 to 171491404]T2D Knowledge Portal - Glucose Traits - Fasting glucose (Ancestry: All); rs5398 [170498041 to 171498041]T2D Knowledge Portal - HbA1c Traits - HbA1c (Ancestry: All); rs5398 [170498041 to 171498041]T2D Knowledge Portal - HbA1c Traits - HbA1c adj BMI (Ancestry: All); rs9873618 [170515287 to 171515287]T2D Knowledge Portal - Glucose Traits - Fasting plasma glucose in subjects with and without diabetes (Ancestry: All); rs9873618 [170515287 to 171515287]T2D Knowledge Portal - Glucose Traits - Random glucose adj fasting time (Ancestry: All); rs9873618 [170515287 to 171515287]T2D Knowledge Portal - Glucose Traits - Random glucose (Ancestry: All)	0.1407	SLC2A2; Gene dist: 71407	SLC2A2; TSS dist: 71430	-0.1264	0.0219	8.426e-09	-0.1054	0.0243	1.411e-05	-0.1049	0.0547	0.05522	-0.1052	0.02448	1.079e-08	No		5.21745e-05
	3:171098150:A_T	CPMA	MID;SAS;AFR;EUR;HIS;AMR;EAS	a	t	0.5239	MAF >=1%	486913	3	171098150	HbA1c	STST	COMBINED	rs61790206 [170120023 to 171120023]T2D Knowledge Portal - Insulin Traits - Fasting proinsulin adj BMI (Ancestry: All); rs117338530 [170451970 to 171451970]T2D Knowledge Portal - Glucose Traits - Fasting glucose (Ancestry: All); rs1905505 [170477637 to 171477637]T2D Knowledge Portal - Glucose Traits - Fasting glucose adj BMI (Ancestry: All); rs10653660 [170478258 to 171478258]T2D Knowledge Portal - Glucose Traits - Random and fasting glucose (Ancestry: All); rs1604038 [170491404 to 171491404]T2D Knowledge Portal - Glucose Traits - Fasting glucose (Ancestry: All); rs5398 [170498041 to 171498041]T2D Knowledge Portal - HbA1c Traits - HbA1c (Ancestry: All); rs5398 [170498041 to 171498041]T2D Knowledge Portal - HbA1c Traits - HbA1c adj BMI (Ancestry: All); rs9873618 [170515287 to 171515287]T2D Knowledge Portal - Glucose Traits - Fasting plasma glucose in subjects with and without diabetes (Ancestry: All); rs9873618 [170515287 to 171515287]T2D Knowledge Portal - Glucose Traits - Random glucose adj fasting time (Ancestry: All); rs9873618 [170515287 to 171515287]T2D Knowledge Portal - Glucose Traits - Random glucose (Ancestry: All)	0.5331	SLC2A2; Gene dist: 71407	SLC2A2; TSS dist: 71430	-0.0043	0.0007	4.461e-10	-0.0052	0.0008	1.684e-11	0.0042	0.0016	0.009422	-0.005214	0.0007465	2.208e-11	*Yes*		1.7748e-08
	3:171098150:A_T	CPMA	EUR;AFR;AMR;MID;EAS;HIS;SAS	a	t	0.5278	MAF >=1%	479985	3	171098150	GL	LTST	COMBINED	rs61790206 [170120023 to 171120023]T2D Knowledge Portal - Insulin Traits - Fasting proinsulin adj BMI (Ancestry: All); rs117338530 [170451970 to 171451970]T2D Knowledge Portal - Glucose Traits - Fasting glucose (Ancestry: All); rs1905505 [170477637 to 171477637]T2D Knowledge Portal - Glucose Traits - Fasting glucose adj BMI (Ancestry: All); rs10653660 [170478258 to 171478258]T2D Knowledge Portal - Glucose Traits - Random and fasting glucose (Ancestry: All); rs1604038 [170491404 to 171491404]T2D Knowledge Portal - Glucose Traits - Fasting glucose (Ancestry: All); rs5398 [170498041 to 171498041]T2D Knowledge Portal - HbA1c Traits - HbA1c (Ancestry: All); rs5398 [170498041 to 171498041]T2D Knowledge Portal - HbA1c Traits - HbA1c adj BMI (Ancestry: All); rs9873618 [170515287 to 171515287]T2D Knowledge Portal - Glucose Traits - Fasting plasma glucose in subjects with and without diabetes (Ancestry: All); rs9873618 [170515287 to 171515287]T2D Knowledge Portal - Glucose Traits - Random glucose adj fasting time (Ancestry: All); rs9873618 [170515287 to 171515287]T2D Knowledge Portal - Glucose Traits - Random glucose (Ancestry: All)	0.753	SLC2A2; Gene dist: 71407	SLC2A2; TSS dist: 71430	-0.1235	0.0206	2.136e-09	-0.1087	0.0228	1.857e-06	-0.0746	0.0506	0.1405	-0.109	0.02287	4.287e-09	*Yes*		1.45382e-05
	3:171098150:A_T	CPMA	AMR;SAS;HIS;EAS;EUR;AFR;MID	a	t	0.5273	MAF >=1%	479821	3	171098150	GL	STST	COMBINED	rs61790206 [170120023 to 171120023]T2D Knowledge Portal - Insulin Traits - Fasting proinsulin adj BMI (Ancestry: All); rs117338530 [170451970 to 171451970]T2D Knowledge Portal - Glucose Traits - Fasting glucose (Ancestry: All); rs1905505 [170477637 to 171477637]T2D Knowledge Portal - Glucose Traits - Fasting glucose adj BMI (Ancestry: All); rs10653660 [170478258 to 171478258]T2D Knowledge Portal - Glucose Traits - Random and fasting glucose (Ancestry: All); rs1604038 [170491404 to 171491404]T2D Knowledge Portal - Glucose Traits - Fasting glucose (Ancestry: All); rs5398 [170498041 to 171498041]T2D Knowledge Portal - HbA1c Traits - HbA1c (Ancestry: All); rs5398 [170498041 to 171498041]T2D Knowledge Portal - HbA1c Traits - HbA1c adj BMI (Ancestry: All); rs9873618 [170515287 to 171515287]T2D Knowledge Portal - Glucose Traits - Fasting plasma glucose in subjects with and without diabetes (Ancestry: All); rs9873618 [170515287 to 171515287]T2D Knowledge Portal - Glucose Traits - Random glucose adj fasting time (Ancestry: All); rs9873618 [170515287 to 171515287]T2D Knowledge Portal - Glucose Traits - Random glucose (Ancestry: All)	0.1826	SLC2A2; Gene dist: 71407	SLC2A2; TSS dist: 71430	-0.1234	0.0206	2.296e-09	-0.1241	0.0229	5.846e-08	0.0006	0.0501	0.9901	-0.1241	0.02272	8.573e-09	No		2.71224e-05
	3:171098173:A_T	EUR	AGES_hu370CNV;AGES_gsa;ARIC;ASPREE;UKBB-F;UKBB-NF;DRSEXTRA;Fenland;FHS;GAPP;GS;HCS;LL-CS;LL-GSA;LL-Affy;LLFS;MESA;NEO;RS2;RS;SHIP_TREND_B2;SHIP_TREND_B1;YFS;CHS;FINNGEN	a	t	0.4262	MAF >=1%	182119	3	171098173	GL	LTST	MALE	rs61790206 [170120023 to 171120023]T2D Knowledge Portal - Insulin Traits - Fasting proinsulin adj BMI (Ancestry: All); rs117338530 [170451970 to 171451970]T2D Knowledge Portal - Glucose Traits - Fasting glucose (Ancestry: All); rs1905505 [170477637 to 171477637]T2D Knowledge Portal - Glucose Traits - Fasting glucose adj BMI (Ancestry: All); rs10653660 [170478258 to 171478258]T2D Knowledge Portal - Glucose Traits - Random and fasting glucose (Ancestry: All); rs1604038 [170491404 to 171491404]T2D Knowledge Portal - Glucose Traits - Fasting glucose (Ancestry: All); rs5398 [170498041 to 171498041]T2D Knowledge Portal - HbA1c Traits - HbA1c (Ancestry: All); rs5398 [170498041 to 171498041]T2D Knowledge Portal - HbA1c Traits - HbA1c adj BMI (Ancestry: All); rs9873618 [170515287 to 171515287]T2D Knowledge Portal - Glucose Traits - Fasting plasma glucose in subjects with and without diabetes (Ancestry: All); rs9873618 [170515287 to 171515287]T2D Knowledge Portal - Glucose Traits - Random glucose adj fasting time (Ancestry: All); rs9873618 [170515287 to 171515287]T2D Knowledge Portal - Glucose Traits - Random glucose (Ancestry: All)	0.3714	SLC2A2; Gene dist: 71430	SLC2A2; TSS dist: 71453	0.1885	0.0336	1.949e-08	0.1304	0.0379	0.0005915	0.277	0.0808	0.0006061	0.1302	0.03801	5.856e-10	*Yes*		7.67051e-06
	3:171098173:A_T	CPMA	EUR;AMR;EAS;SAS;AFR;MID;HIS	a	t	0.4713	MAF >=1%	206611	3	171098173	GL	LTST	MALE	rs61790206 [170120023 to 171120023]T2D Knowledge Portal - Insulin Traits - Fasting proinsulin adj BMI (Ancestry: All); rs117338530 [170451970 to 171451970]T2D Knowledge Portal - Glucose Traits - Fasting glucose (Ancestry: All); rs1905505 [170477637 to 171477637]T2D Knowledge Portal - Glucose Traits - Fasting glucose adj BMI (Ancestry: All); rs10653660 [170478258 to 171478258]T2D Knowledge Portal - Glucose Traits - Random and fasting glucose (Ancestry: All); rs1604038 [170491404 to 171491404]T2D Knowledge Portal - Glucose Traits - Fasting glucose (Ancestry: All); rs5398 [170498041 to 171498041]T2D Knowledge Portal - HbA1c Traits - HbA1c (Ancestry: All); rs5398 [170498041 to 171498041]T2D Knowledge Portal - HbA1c Traits - HbA1c adj BMI (Ancestry: All); rs9873618 [170515287 to 171515287]T2D Knowledge Portal - Glucose Traits - Fasting plasma glucose in subjects with and without diabetes (Ancestry: All); rs9873618 [170515287 to 171515287]T2D Knowledge Portal - Glucose Traits - Random glucose adj fasting time (Ancestry: All); rs9873618 [170515287 to 171515287]T2D Knowledge Portal - Glucose Traits - Random glucose (Ancestry: All)	0.4191	SLC2A2; Gene dist: 71430	SLC2A2; TSS dist: 71453	0.1703	0.0319	9.01e-08	0.1177	0.0358	0.0009953	0.2494	0.0759	0.001021	0.1182	0.0358	3.609e-09	*Yes*		3.27865e-05
	3:171099375:A_AT	EUR	ARIC;BHS;UKBB;EPIC-Norfolk;Fenland;FHS;LBC1936;LLFS;NEO;SHIP_TREND_B2;SHIP_TREND_B1;SHIP_START;YFS	a	at	0.4424	MAF >=1%	165455	3	171099375	HbA1c	STST	MALE	rs61790206 [170120023 to 171120023]T2D Knowledge Portal - Insulin Traits - Fasting proinsulin adj BMI (Ancestry: All); rs117338530 [170451970 to 171451970]T2D Knowledge Portal - Glucose Traits - Fasting glucose (Ancestry: All); rs1905505 [170477637 to 171477637]T2D Knowledge Portal - Glucose Traits - Fasting glucose adj BMI (Ancestry: All); rs10653660 [170478258 to 171478258]T2D Knowledge Portal - Glucose Traits - Random and fasting glucose (Ancestry: All); rs1604038 [170491404 to 171491404]T2D Knowledge Portal - Glucose Traits - Fasting glucose (Ancestry: All); rs5398 [170498041 to 171498041]T2D Knowledge Portal - HbA1c Traits - HbA1c (Ancestry: All); rs5398 [170498041 to 171498041]T2D Knowledge Portal - HbA1c Traits - HbA1c adj BMI (Ancestry: All); rs9873618 [170515287 to 171515287]T2D Knowledge Portal - Glucose Traits - Fasting plasma glucose in subjects with and without diabetes (Ancestry: All); rs9873618 [170515287 to 171515287]T2D Knowledge Portal - Glucose Traits - Random glucose adj fasting time (Ancestry: All); rs9873618 [170515287 to 171515287]T2D Knowledge Portal - Glucose Traits - Random glucose (Ancestry: All)	0.7684	SLC2A2; Gene dist: 72632	SLC2A2; TSS dist: 72655	0.0075	0.0013	3.899e-09	0.0077	0.0014	1.609e-08	-0.0016	0.0033	0.6291	0.007767	0.001361	1.152e-08	No		1.38558e-05
	3:171099375:A_AT	EUR	ARIC;BHS;UKBB;EPIC-Norfolk;Fenland;FHS;LBC1936;LLFS;NEO;SHIP_TREND_B2;SHIP_TREND_B1;SHIP_START;YFS	a	at	0.4424	MAF >=1%	165455	3	171099375	HbA1c	LTST	MALE	rs61790206 [170120023 to 171120023]T2D Knowledge Portal - Insulin Traits - Fasting proinsulin adj BMI (Ancestry: All); rs117338530 [170451970 to 171451970]T2D Knowledge Portal - Glucose Traits - Fasting glucose (Ancestry: All); rs1905505 [170477637 to 171477637]T2D Knowledge Portal - Glucose Traits - Fasting glucose adj BMI (Ancestry: All); rs10653660 [170478258 to 171478258]T2D Knowledge Portal - Glucose Traits - Random and fasting glucose (Ancestry: All); rs1604038 [170491404 to 171491404]T2D Knowledge Portal - Glucose Traits - Fasting glucose (Ancestry: All); rs5398 [170498041 to 171498041]T2D Knowledge Portal - HbA1c Traits - HbA1c (Ancestry: All); rs5398 [170498041 to 171498041]T2D Knowledge Portal - HbA1c Traits - HbA1c adj BMI (Ancestry: All); rs9873618 [170515287 to 171515287]T2D Knowledge Portal - Glucose Traits - Fasting plasma glucose in subjects with and without diabetes (Ancestry: All); rs9873618 [170515287 to 171515287]T2D Knowledge Portal - Glucose Traits - Random glucose adj fasting time (Ancestry: All); rs9873618 [170515287 to 171515287]T2D Knowledge Portal - Glucose Traits - Random glucose (Ancestry: All)	0.9555	SLC2A2; Gene dist: 72632	SLC2A2; TSS dist: 72655	0.0075	0.0013	4.116e-09	0.0082	0.0014	5.269e-09	-0.0035	0.003	0.2337	0.008228	0.001381	4.755e-09	*Yes*		6.86283e-06
	3:171109306:C_T	CPMA	HIS;EUR;AMR;AFR;EAS;MID;SAS	t	c	0.4348	MAF >=1%	486913	3	171109306	HbA1c	LTST	COMBINED	rs61790206 [170120023 to 171120023]T2D Knowledge Portal - Insulin Traits - Fasting proinsulin adj BMI (Ancestry: All); rs117338530 [170451970 to 171451970]T2D Knowledge Portal - Glucose Traits - Fasting glucose (Ancestry: All); rs1905505 [170477637 to 171477637]T2D Knowledge Portal - Glucose Traits - Fasting glucose adj BMI (Ancestry: All); rs10653660 [170478258 to 171478258]T2D Knowledge Portal - Glucose Traits - Random and fasting glucose (Ancestry: All); rs1604038 [170491404 to 171491404]T2D Knowledge Portal - Glucose Traits - Fasting glucose (Ancestry: All); rs5398 [170498041 to 171498041]T2D Knowledge Portal - HbA1c Traits - HbA1c (Ancestry: All); rs5398 [170498041 to 171498041]T2D Knowledge Portal - HbA1c Traits - HbA1c adj BMI (Ancestry: All); rs9873618 [170515287 to 171515287]T2D Knowledge Portal - Glucose Traits - Fasting plasma glucose in subjects with and without diabetes (Ancestry: All); rs9873618 [170515287 to 171515287]T2D Knowledge Portal - Glucose Traits - Random glucose adj fasting time (Ancestry: All); rs9873618 [170515287 to 171515287]T2D Knowledge Portal - Glucose Traits - Random glucose (Ancestry: All)	0.03842	SLC2A2; Gene dist: 82563	SLC2A2; TSS dist: 82586	-0.0043	0.0007	4.591e-10	-0.0048	0.0008	7.265e-10	0.0022	0.0015	0.1425	-0.004783	0.0007326	1.102e-10	*Yes*		8.01439e-08
	3:171109306:C_T	CPMA	AFR;AMR;EAS;HIS;EUR;MID;SAS	t	c	0.4402	MAF >=1%	214709	3	171109306	HbA1c	LTST	MALE	rs61790206 [170120023 to 171120023]T2D Knowledge Portal - Insulin Traits - Fasting proinsulin adj BMI (Ancestry: All); rs117338530 [170451970 to 171451970]T2D Knowledge Portal - Glucose Traits - Fasting glucose (Ancestry: All); rs1905505 [170477637 to 171477637]T2D Knowledge Portal - Glucose Traits - Fasting glucose adj BMI (Ancestry: All); rs10653660 [170478258 to 171478258]T2D Knowledge Portal - Glucose Traits - Random and fasting glucose (Ancestry: All); rs1604038 [170491404 to 171491404]T2D Knowledge Portal - Glucose Traits - Fasting glucose (Ancestry: All); rs5398 [170498041 to 171498041]T2D Knowledge Portal - HbA1c Traits - HbA1c (Ancestry: All); rs5398 [170498041 to 171498041]T2D Knowledge Portal - HbA1c Traits - HbA1c adj BMI (Ancestry: All); rs9873618 [170515287 to 171515287]T2D Knowledge Portal - Glucose Traits - Fasting plasma glucose in subjects with and without diabetes (Ancestry: All); rs9873618 [170515287 to 171515287]T2D Knowledge Portal - Glucose Traits - Random glucose adj fasting time (Ancestry: All); rs9873618 [170515287 to 171515287]T2D Knowledge Portal - Glucose Traits - Random glucose (Ancestry: All)	0.2793	SLC2A2; Gene dist: 82563	SLC2A2; TSS dist: 82586	-0.0058	0.0011	7.3e-08	-0.0068	0.0012	4.085e-09	0.004	0.0023	0.08617	-0.006905	0.00114	5.944e-09	No		7.00889e-06
	3:171115043:C_T	EUR	AGES_hu370CNV;AGES_gsa;ARIC;BHS;UKBB;EPIC-Norfolk;Fenland;FHS;GAPP;LBC1936;LL-GSA;LL-Affy;LL-CS;LLFS;NEO;SHIP_TREND_B1;SHIP_TREND_B2;SHIP_START;YFS;FINNGEN	t	c	0.579	MAF >=1%	433358	3	171115043	HbA1c	STST	COMBINED	rs61790206 [170120023 to 171120023]T2D Knowledge Portal - Insulin Traits - Fasting proinsulin adj BMI (Ancestry: All); rs117338530 [170451970 to 171451970]T2D Knowledge Portal - Glucose Traits - Fasting glucose (Ancestry: All); rs1905505 [170477637 to 171477637]T2D Knowledge Portal - Glucose Traits - Fasting glucose adj BMI (Ancestry: All); rs10653660 [170478258 to 171478258]T2D Knowledge Portal - Glucose Traits - Random and fasting glucose (Ancestry: All); rs1604038 [170491404 to 171491404]T2D Knowledge Portal - Glucose Traits - Fasting glucose (Ancestry: All); rs5398 [170498041 to 171498041]T2D Knowledge Portal - HbA1c Traits - HbA1c (Ancestry: All); rs5398 [170498041 to 171498041]T2D Knowledge Portal - HbA1c Traits - HbA1c adj BMI (Ancestry: All); rs9873618 [170515287 to 171515287]T2D Knowledge Portal - Glucose Traits - Fasting plasma glucose in subjects with and without diabetes (Ancestry: All); rs9873618 [170515287 to 171515287]T2D Knowledge Portal - Glucose Traits - Random glucose adj fasting time (Ancestry: All); rs9873618 [170515287 to 171515287]T2D Knowledge Portal - Glucose Traits - Random glucose (Ancestry: All)	0.882	SLC2A2; Gene dist: 88300	SLC2A2; TSS dist: 88323	-0.0042	0.0007	1.951e-09	-0.0051	0.0008	3.397e-11	0.0043	0.0016	0.009641	-0.005162	0.0007622	9.825e-11	*Yes*		1.25302e-07
	3:171115043:C_T	EUR	AGES_hu370CNV;AGES_gsa;ARIC;BHS;UKBB;EPIC-Norfolk;Fenland;FHS;GAPP;LBC1936;LL-CS;LL-GSA;LL-Affy;LLFS;NEO;SHIP_START;SHIP_TREND_B1;SHIP_TREND_B2;YFS;FINNGEN	t	c	0.579	MAF >=1%	433358	3	171115043	HbA1c	LTST	COMBINED	rs61790206 [170120023 to 171120023]T2D Knowledge Portal - Insulin Traits - Fasting proinsulin adj BMI (Ancestry: All); rs117338530 [170451970 to 171451970]T2D Knowledge Portal - Glucose Traits - Fasting glucose (Ancestry: All); rs1905505 [170477637 to 171477637]T2D Knowledge Portal - Glucose Traits - Fasting glucose adj BMI (Ancestry: All); rs10653660 [170478258 to 171478258]T2D Knowledge Portal - Glucose Traits - Random and fasting glucose (Ancestry: All); rs1604038 [170491404 to 171491404]T2D Knowledge Portal - Glucose Traits - Fasting glucose (Ancestry: All); rs5398 [170498041 to 171498041]T2D Knowledge Portal - HbA1c Traits - HbA1c (Ancestry: All); rs5398 [170498041 to 171498041]T2D Knowledge Portal - HbA1c Traits - HbA1c adj BMI (Ancestry: All); rs9873618 [170515287 to 171515287]T2D Knowledge Portal - Glucose Traits - Fasting plasma glucose in subjects with and without diabetes (Ancestry: All); rs9873618 [170515287 to 171515287]T2D Knowledge Portal - Glucose Traits - Random glucose adj fasting time (Ancestry: All); rs9873618 [170515287 to 171515287]T2D Knowledge Portal - Glucose Traits - Random glucose (Ancestry: All)	0.8876	SLC2A2; Gene dist: 88300	SLC2A2; TSS dist: 88323	-0.0042	0.0007	1.943e-09	-0.0046	0.0008	3.292e-09	0.002	0.0016	0.2226	-0.004662	0.0007617	1.287e-09	*Yes*		1.14348e-06
	3:171119557:A_C	CPMA	MID;EAS;AFR;AMR;SAS;EUR;HIS	a	c	0.4436	MAF >=1%	192934	3	171119557	HbA1c	STST	MALE	rs61790206 [170120023 to 171120023]T2D Knowledge Portal - Insulin Traits - Fasting proinsulin adj BMI (Ancestry: All); rs117338530 [170451970 to 171451970]T2D Knowledge Portal - Glucose Traits - Fasting glucose (Ancestry: All); rs1905505 [170477637 to 171477637]T2D Knowledge Portal - Glucose Traits - Fasting glucose adj BMI (Ancestry: All); rs10653660 [170478258 to 171478258]T2D Knowledge Portal - Glucose Traits - Random and fasting glucose (Ancestry: All); rs1604038 [170491404 to 171491404]T2D Knowledge Portal - Glucose Traits - Fasting glucose (Ancestry: All); rs5398 [170498041 to 171498041]T2D Knowledge Portal - HbA1c Traits - HbA1c (Ancestry: All); rs5398 [170498041 to 171498041]T2D Knowledge Portal - HbA1c Traits - HbA1c adj BMI (Ancestry: All); rs9873618 [170515287 to 171515287]T2D Knowledge Portal - Glucose Traits - Fasting plasma glucose in subjects with and without diabetes (Ancestry: All); rs9873618 [170515287 to 171515287]T2D Knowledge Portal - Glucose Traits - Random glucose adj fasting time (Ancestry: All); rs9873618 [170515287 to 171515287]T2D Knowledge Portal - Glucose Traits - Random glucose (Ancestry: All)	0.05398	SLC2A2; Gene dist: 92814	SLC2A2; TSS dist: 92837	0.0067	0.0012	8.487e-08	0.0073	0.0013	4.731e-08	-0.0032	0.003	0.2895	0.007332	0.001282	2.951e-08	No		3.03144e-05
	3:171138078:A_T	EUR	AGES_hu370CNV;AGES_gsa;ARIC;UKBB;EPIC-Norfolk;Fenland;FHS;GAPP;LL-GSA;LL-Affy;LL-CS;LLFS;NEO;SHIP_TREND_B1;SHIP_TREND_B2;SHIP_START;YFS;FINNGEN	a	t	0.0892	MAF >=1%	432487	3	171138078	HbA1c	STST	COMBINED	rs117338530 [170451970 to 171451970]T2D Knowledge Portal - Glucose Traits - Fasting glucose (Ancestry: All); rs1905505 [170477637 to 171477637]T2D Knowledge Portal - Glucose Traits - Fasting glucose adj BMI (Ancestry: All); rs10653660 [170478258 to 171478258]T2D Knowledge Portal - Glucose Traits - Random and fasting glucose (Ancestry: All); rs1604038 [170491404 to 171491404]T2D Knowledge Portal - Glucose Traits - Fasting glucose (Ancestry: All); rs5398 [170498041 to 171498041]T2D Knowledge Portal - HbA1c Traits - HbA1c (Ancestry: All); rs5398 [170498041 to 171498041]T2D Knowledge Portal - HbA1c Traits - HbA1c adj BMI (Ancestry: All); rs9873618 [170515287 to 171515287]T2D Knowledge Portal - Glucose Traits - Fasting plasma glucose in subjects with and without diabetes (Ancestry: All); rs9873618 [170515287 to 171515287]T2D Knowledge Portal - Glucose Traits - Random glucose adj fasting time (Ancestry: All); rs9873618 [170515287 to 171515287]T2D Knowledge Portal - Glucose Traits - Random glucose (Ancestry: All)	0.9585	SLC2A2; Gene dist: 111335	SLC2A2; TSS dist: 111358	-0.0071	0.0012	1.144e-08	-0.0072	0.0014	1.87e-07	-0.0003	0.0029	0.9222	-0.007186	0.001356	2.28e-08	No		1.5292e-05
	3:171139451:C_T	CPMA	EUR;AFR;AMR;MID;EAS;HIS;SAS	t	c	0.75	MAF >=1%	487957	3	171139451	GL	LTST	COMBINED	rs117338530 [170451970 to 171451970]T2D Knowledge Portal - Glucose Traits - Fasting glucose (Ancestry: All); rs1905505 [170477637 to 171477637]T2D Knowledge Portal - Glucose Traits - Fasting glucose adj BMI (Ancestry: All); rs10653660 [170478258 to 171478258]T2D Knowledge Portal - Glucose Traits - Random and fasting glucose (Ancestry: All); rs1604038 [170491404 to 171491404]T2D Knowledge Portal - Glucose Traits - Fasting glucose (Ancestry: All); rs5398 [170498041 to 171498041]T2D Knowledge Portal - HbA1c Traits - HbA1c (Ancestry: All); rs5398 [170498041 to 171498041]T2D Knowledge Portal - HbA1c Traits - HbA1c adj BMI (Ancestry: All); rs9873618 [170515287 to 171515287]T2D Knowledge Portal - Glucose Traits - Fasting plasma glucose in subjects with and without diabetes (Ancestry: All); rs9873618 [170515287 to 171515287]T2D Knowledge Portal - Glucose Traits - Random glucose adj fasting time (Ancestry: All); rs9873618 [170515287 to 171515287]T2D Knowledge Portal - Glucose Traits - Random glucose (Ancestry: All)	0.9772	SLC2A2; Gene dist: 112708	SLC2A2; TSS dist: 112731	0.1234	0.0216	1.124e-08	0.1069	0.0238	7.16e-06	0.0798	0.0528	0.1311	0.1068	0.02388	2.224e-08	No		6.51041e-05
	3:171139451:C_T	CPMA	AMR;SAS;HIS;EAS;EUR;AFR;MID	t	c	0.7501	MAF >=1%	488193	3	171139451	GL	STST	COMBINED	rs117338530 [170451970 to 171451970]T2D Knowledge Portal - Glucose Traits - Fasting glucose (Ancestry: All); rs1905505 [170477637 to 171477637]T2D Knowledge Portal - Glucose Traits - Fasting glucose adj BMI (Ancestry: All); rs10653660 [170478258 to 171478258]T2D Knowledge Portal - Glucose Traits - Random and fasting glucose (Ancestry: All); rs1604038 [170491404 to 171491404]T2D Knowledge Portal - Glucose Traits - Fasting glucose (Ancestry: All); rs5398 [170498041 to 171498041]T2D Knowledge Portal - HbA1c Traits - HbA1c (Ancestry: All); rs5398 [170498041 to 171498041]T2D Knowledge Portal - HbA1c Traits - HbA1c adj BMI (Ancestry: All); rs9873618 [170515287 to 171515287]T2D Knowledge Portal - Glucose Traits - Fasting plasma glucose in subjects with and without diabetes (Ancestry: All); rs9873618 [170515287 to 171515287]T2D Knowledge Portal - Glucose Traits - Random glucose adj fasting time (Ancestry: All); rs9873618 [170515287 to 171515287]T2D Knowledge Portal - Glucose Traits - Random glucose (Ancestry: All)	0.4205	SLC2A2; Gene dist: 112708	SLC2A2; TSS dist: 112731	0.1235	0.0216	1.106e-08	0.1236	0.0239	2.333e-07	-0.0011	0.0523	0.9831	0.1235	0.02371	4.431e-08	No		0.000122229
	3:171142104:A_G	CPMA	HIS;EUR;AMR;AFR;EAS;MID;SAS	a	g	0.6366	MAF >=1%	486913	3	171142104	HbA1c	LTST	COMBINED	rs117338530 [170451970 to 171451970]T2D Knowledge Portal - Glucose Traits - Fasting glucose (Ancestry: All); rs1905505 [170477637 to 171477637]T2D Knowledge Portal - Glucose Traits - Fasting glucose adj BMI (Ancestry: All); rs10653660 [170478258 to 171478258]T2D Knowledge Portal - Glucose Traits - Random and fasting glucose (Ancestry: All); rs1604038 [170491404 to 171491404]T2D Knowledge Portal - Glucose Traits - Fasting glucose (Ancestry: All); rs5398 [170498041 to 171498041]T2D Knowledge Portal - HbA1c Traits - HbA1c (Ancestry: All); rs5398 [170498041 to 171498041]T2D Knowledge Portal - HbA1c Traits - HbA1c adj BMI (Ancestry: All); rs9873618 [170515287 to 171515287]T2D Knowledge Portal - Glucose Traits - Fasting plasma glucose in subjects with and without diabetes (Ancestry: All); rs9873618 [170515287 to 171515287]T2D Knowledge Portal - Glucose Traits - Random glucose adj fasting time (Ancestry: All); rs9873618 [170515287 to 171515287]T2D Knowledge Portal - Glucose Traits - Random glucose (Ancestry: All)	0.2705	SLC2A2; Gene dist: 115361	SLC2A2; TSS dist: 115384	-0.0037	0.0007	9.134e-08	-0.0045	0.0008	7.206e-09	0.0042	0.0016	0.009836	-0.004497	0.0007562	1.995e-08	No		9.90851e-06
	3:171231297:T_TTTG	EUR	ARIC;ASPREE;UKBB-F;UKBB-NF;Fenland;FHS;YFS;FINNGEN	t	tttg	0.053	MAF >=1%	149790	3	171231297	GL	STST	MALE	rs117338530 [170451970 to 171451970]T2D Knowledge Portal - Glucose Traits - Fasting glucose (Ancestry: All); rs1905505 [170477637 to 171477637]T2D Knowledge Portal - Glucose Traits - Fasting glucose adj BMI (Ancestry: All); rs10653660 [170478258 to 171478258]T2D Knowledge Portal - Glucose Traits - Random and fasting glucose (Ancestry: All); rs1604038 [170491404 to 171491404]T2D Knowledge Portal - Glucose Traits - Fasting glucose (Ancestry: All); rs5398 [170498041 to 171498041]T2D Knowledge Portal - HbA1c Traits - HbA1c (Ancestry: All); rs5398 [170498041 to 171498041]T2D Knowledge Portal - HbA1c Traits - HbA1c adj BMI (Ancestry: All); rs9873618 [170515287 to 171515287]T2D Knowledge Portal - Glucose Traits - Fasting plasma glucose in subjects with and without diabetes (Ancestry: All); rs9873618 [170515287 to 171515287]T2D Knowledge Portal - Glucose Traits - Random glucose adj fasting time (Ancestry: All); rs9873618 [170515287 to 171515287]T2D Knowledge Portal - Glucose Traits - Random glucose (Ancestry: All)	0.3559	SLC2A2; Gene dist: 204554	SLC2A2; TSS dist: 204577	-0.5765	0.0984	4.724e-09	-0.6072	0.1077	1.698e-08	0.2085	0.2589	0.4206	-0.6079	0.108	2.364e-08	No		0.000208683
	3:171662384:A_G	CPMA	HIS;SAS;EUR;MID;AMR;EAS;AFR	a	g	0.4049	MAF >=1%	271971	3	171662384	HbA1c	STST	FEMALE	*	0.1123	PLD1; Gene dist: 148566	PLD1; TSS dist: 148054	-0.0049	0.0009	1.084e-08	-0.0051	0.001	1.181e-07	0.0009	0.002	0.6474	-0.005038	0.0009409	4.673e-08	No		3.97205e-05
	3:171662384:A_G	CPMA	EUR;SAS;AMR;AFR;EAS;MID;HIS	a	g	0.4048	MAF >=1%	270981	3	171662384	HbA1c	LTST	FEMALE	*	0.2234	PLD1; Gene dist: 148566	PLD1; TSS dist: 148054	-0.0049	0.0009	9.585e-09	-0.0047	0.001	8.674e-07	-0.0011	0.0021	0.5865	-0.004623	0.0009216	3.4e-08	No		2.98734e-05
	3:171662976:C_T	CPMA	HIS;EUR;AMR;AFR;EAS;MID;SAS	t	c	0.4164	MAF >=1%	487048	3	171662976	HbA1c	LTST	COMBINED	*	0.2119	PLD1; Gene dist: 147974	PLD1; TSS dist: 147462	-0.0052	0.0007	2.655e-14	-0.0048	0.0008	5.077e-10	-0.0024	0.0015	0.124	-0.004787	0.0007276	2.372e-15	*Yes*		2.9487e-12
	3:171663844:C_G	EUR	AGES_gsa;AGES_hu370CNV;ARIC;BHS;UKBB;EPIC-Norfolk;Fenland;FHS;GAPP;LBC1936;LL-GSA;LL-Affy;LL-CS;LLFS;NEO;SHIP_TREND_B2;SHIP_TREND_B1;SHIP_START;YFS;FINNGEN	c	g	0.5553	MAF >=1%	195079	3	171663844	HbA1c	STST	MALE	*	0.1104	PLD1; Gene dist: 147106	PLD1; TSS dist: 146594	0.0059	0.001	1.696e-08	0.0066	0.0011	6.532e-09	-0.0047	0.0027	0.0817	0.006694	0.00114	2.272e-08	No		2.54896e-05
	3:171664825:A_G	EUR	AGES_hu370CNV;AGES_gsa;ARIC;BHS;UKBB;EPIC-Norfolk;Fenland;FHS;GAPP;LBC1936;LL-CS;LL-GSA;LL-Affy;LLFS;NEO;SHIP_START;SHIP_TREND_B1;SHIP_TREND_B2;YFS;FINNGEN	a	g	0.5579	MAF >=1%	433358	3	171664825	HbA1c	LTST	COMBINED	*	0.9454	PLD1; Gene dist: 146125	PLD1; TSS dist: 145613	0.005	0.0007	5.718e-13	0.0047	0.0008	1.169e-09	0.0018	0.0016	0.2635	0.004698	0.0007549	4.154e-13	*Yes*		8.04528e-10
	3:171665016:A_G	CPMA	MID;SAS;EUR;HIS;AMR;EAS	a	g	0.0706	MAF >=1%	479713	3	171665016	HbA1c	STST	COMBINED	*	0.4152	PLD1; Gene dist: 145934	PLD1; TSS dist: 145422	-0.006	0.001	4.963e-09	-0.0062	0.0011	1.846e-08	0.0016	0.0024	0.4958	-0.00628	0.001119	1.571e-08	No		7.95684e-06
	3:171665016:A_G	CPMA	HIS;EUR;AMR;EAS;MID;SAS	a	g	0.0706	MAF >=1%	479713	3	171665016	HbA1c	LTST	COMBINED	*	0.3016	PLD1; Gene dist: 145934	PLD1; TSS dist: 145422	-0.006	0.001	4.964e-09	-0.0063	0.0011	1.542e-08	0.001	0.0024	0.6692	-0.006275	0.001115	9.12e-09	No		4.78654e-06
	3:171671599:A_G	EUR	AGES_hu370CNV;AGES_gsa;ARIC;BHS;UKBB;EPIC-Norfolk;Fenland;FHS;GAPP;LBC1936;LL-GSA;LL-Affy;LL-CS;LLFS;NEO;SHIP_TREND_B1;SHIP_TREND_B2;SHIP_START;YFS;FINNGEN	a	g	0.5514	MAF >=1%	433358	3	171671599	HbA1c	STST	COMBINED	*	0.05075	PLD1; Gene dist: 139351	PLD1; TSS dist: 138839	0.005	0.0007	6.252e-13	0.0053	0.0008	4.327e-12	-0.0018	0.0016	0.2723	0.005338	0.0007546	7.487e-13	*Yes*		1.5086e-09
	3:171671895:A_C	CPMA	MID;EAS;AFR;SAS;EUR;HIS	a	c	0.3693	MAF >=1%	214638	3	171671895	HbA1c	STST	MALE	*	0.7329	PLD1; Gene dist: 139055	PLD1; TSS dist: 138543	-0.0055	0.001	1.641e-08	-0.0065	0.0011	1.772e-09	0.0055	0.0026	0.03423	-0.006513	0.001104	2.495e-08	No		2.60697e-05
	3:171673576:A_T	CPMA	MID;SAS;AFR;EUR;HIS;AMR;EAS	a	t	0.4177	MAF >=1%	487048	3	171673576	HbA1c	STST	COMBINED	*	0.04582	PLD1; Gene dist: 137374	PLD1; TSS dist: 136862	-0.0052	0.0007	3.296e-14	-0.0058	0.0008	8.58e-14	0.0027	0.0015	0.07384	-0.005743	0.0007283	3.827e-15	*Yes*		4.72412e-12
	3:171751088:A_G	CPMA	EUR;HIS;EAS	a	g	0.0323	MAF >=1%	467809	3	171751088	HbA1c	STST	COMBINED	*	0.4438	PLD1; Gene dist: 59862	PLD1; TSS dist: 59350	0.008	0.0015	1.652e-07	0.0091	0.0016	1.493e-08	-0.0054	0.0035	0.1151	0.009211	0.001606	3.684e-08	No		1.74976e-05
	3:171751088:A_G	CPMA	HIS;EUR;EAS	a	g	0.0323	MAF >=1%	466213	3	171751088	HbA1c	LTST	COMBINED	*	0.08905	PLD1; Gene dist: 59862	PLD1; TSS dist: 59350	0.0081	0.0015	1.171e-07	0.007	0.0016	1.576e-05	0.0061	0.0034	0.0679	0.007018	0.001609	1.933e-08	No		9.62576e-06
	3:171783704:A_G	CPMA	MID;SAS;AFR;EUR;HIS;AMR;EAS	a	g	0.2158	MAF >=1%	486913	3	171783704	HbA1c	STST	COMBINED	*	0.9468	PLD1; Gene dist: 27246	PLD1; TSS dist: 26734	0.0077	0.0009	3.173e-19	0.0083	0.0009	1.838e-18	-0.0028	0.002	0.1777	0.008393	0.0009567	2.607e-19	*Yes*		4.82754e-16
	3:171783704:A_G	CPMA	HIS;EUR;AMR;AFR;EAS;MID;SAS	a	g	0.2159	MAF >=1%	486560	3	171783704	HbA1c	LTST	COMBINED	*	0.6234	PLD1; Gene dist: 27246	PLD1; TSS dist: 26734	0.0077	0.0009	3.765e-19	0.0073	0.001	1.43e-14	0.0026	0.002	0.2058	0.007399	0.0009543	2.104e-19	*Yes*		3.87959e-16
	3:171783704:A_G	CPMA	HIS;SAS;EUR;MID;AMR;EAS;AFR	a	g	0.2159	MAF >=1%	271172	3	171783704	HbA1c	STST	FEMALE	*	0.6907	PLD1; Gene dist: 27246	PLD1; TSS dist: 26734	0.008	0.0011	7.374e-13	0.0082	0.0012	1.292e-11	-0.0019	0.0026	0.4547	0.008354	0.001228	1.716e-12	*Yes*		3.04635e-09
	3:171783704:A_G	CPMA	EUR;SAS;AMR;AFR;EAS;MID;HIS	a	g	0.2159	MAF >=1%	270285	3	171783704	HbA1c	LTST	FEMALE	*	0.3065	PLD1; Gene dist: 27246	PLD1; TSS dist: 26734	0.0079	0.0011	1.159e-12	0.008	0.0012	3.937e-11	-0.0001	0.0027	0.9629	0.008017	0.001205	1.913e-12	*Yes*		3.38541e-09
	3:171789161:G_T	EUR	AGES_gsa;AGES_hu370CNV;ARIC;UKBB;EPIC-Norfolk;Fenland;FHS;LL-GSA;LL-Affy;LL-CS;LLFS;NEO;SHIP_TREND_B2;SHIP_TREND_B1;SHIP_START;YFS;FINNGEN	t	g	0.1688	MAF >=1%	194159	3	171789161	HbA1c	STST	MALE	*	0.4537	PLD1; Gene dist: 21789	PLD1; TSS dist: 21277	0.0083	0.0014	1.809e-09	0.0094	0.0015	4.839e-10	-0.0051	0.0035	0.149	0.009469	0.001506	1.293e-09	*Yes*		1.92759e-06
	3:171789161:G_T	EUR	AGES_hu370CNV;AGES_gsa;ARIC;UKBB;EPIC-Norfolk;Fenland;FHS;GAPP;LL-GSA;LL-CS;LL-Affy;LLFS;NEO;SHIP_TREND_B2;SHIP_START;YFS;FINNGEN	t	g	0.1687	MAF >=1%	194254	3	171789161	HbA1c	LTST	MALE	*	0.1752	PLD1; Gene dist: 21789	PLD1; TSS dist: 21277	0.0083	0.0014	2.152e-09	0.0069	0.0016	1.119e-05	0.0071	0.0032	0.02692	0.006907	0.001539	7.878e-10	*Yes*		1.36837e-06
	3:171789161:G_T	CPMA	AFR;AMR;EAS;HIS;EUR;MID;SAS	t	g	0.2026	MAF >=1%	213922	3	171789161	HbA1c	LTST	MALE	*	0.6911	PLD1; Gene dist: 21789	PLD1; TSS dist: 21277	0.0081	0.0013	1.52e-09	0.0069	0.0015	5.428e-06	0.0063	0.003	0.0367	0.006914	0.001464	3.52e-10	*Yes*		5.0508e-07
	3:171789591:A_G	CPMA	MID;EAS;AFR;SAS;EUR;HIS	a	g	0.7852	MAF >=1%	213537	3	171789591	HbA1c	STST	MALE	*	0.5908	PLD1; Gene dist: 21359	PLD1; TSS dist: 20847	-0.0081	0.0013	1.25e-09	-0.0091	0.0014	2.065e-10	0.0046	0.0033	0.1657	-0.009147	0.001429	5.232e-10	*Yes*		7.44823e-07
	3:171798516:A_T	EUR	AGES_hu370CNV;AGES_gsa;ARIC;BHS;UKBB;EPIC-Norfolk;Fenland;FHS;GAPP;LBC1936;LL-GSA;LL-Affy;LL-CS;LLFS;NEO;SHIP_TREND_B2;SHIP_TREND_B1;SHIP_START;YFS;FINNGEN	a	t	0.4378	MAF >=1%	238279	3	171798516	HbA1c	STST	FEMALE	*	0.7616	PLD1; Gene dist: 12434	PLD1; TSS dist: 11922	-0.0055	0.0009	5.438e-10	-0.0051	0.001	3.174e-07	-0.0018	0.0021	0.3758	-0.005122	0.0009829	7.767e-10	*Yes*		1.1876e-06
	3:171798516:A_T	EUR	AGES_hu370CNV;AGES_gsa;ARIC;BHS;UKBB;EPIC-Norfolk;Fenland;FHS;GAPP;LBC1936;LL-Affy;LL-CS;LL-GSA;LLFS;NEO;SHIP_TREND_B1;SHIP_TREND_B2;SHIP_START;FINNGEN	a	t	0.4376	MAF >=1%	237392	3	171798516	HbA1c	LTST	FEMALE	*	0.615	PLD1; Gene dist: 12434	PLD1; TSS dist: 11922	-0.0055	0.0009	7.532e-10	-0.006	0.001	7.72e-10	0.0028	0.0022	0.2034	-0.006018	0.0009635	8.497e-10	*Yes*		1.12718e-06
	3:171804794:C_T	EUR	AGES_hu370CNV;AGES_gsa;ARIC;BHS;UKBB;EPIC-Norfolk;Fenland;FHS;GAPP;LBC1936;LL-GSA;LL-Affy;LL-CS;LLFS;NEO;SHIP_TREND_B1;SHIP_TREND_B2;SHIP_START;YFS;FINNGEN	t	c	0.8268	MAF >=1%	433358	3	171804794	HbA1c	STST	COMBINED	*	0.401	PLD1; Gene dist: 6156	PLD1; TSS dist: 5644	-0.0072	0.0009	2.394e-15	-0.0075	0.001	7.922e-14	0.0013	0.0021	0.532	-0.00762	0.000988	7.417e-16	*Yes*		2.77004e-12
	3:171804794:C_T	EUR	AGES_hu370CNV;AGES_gsa;ARIC;BHS;UKBB;EPIC-Norfolk;Fenland;FHS;GAPP;LBC1936;LL-CS;LL-GSA;LL-Affy;LLFS;NEO;SHIP_START;SHIP_TREND_B1;SHIP_TREND_B2;YFS;FINNGEN	t	c	0.8268	MAF >=1%	433358	3	171804794	HbA1c	LTST	COMBINED	*	0.04919	PLD1; Gene dist: 6156	PLD1; TSS dist: 5644	-0.0072	0.0009	2.362e-15	-0.0068	0.001	1.51e-11	-0.0027	0.0021	0.2047	-0.006882	0.0009858	3.149e-16	*Yes*		1.12696e-12
	3:171826908:C_T	CPMA	MID;SAS;AFR;EUR;HIS;AMR;EAS	t	c	0.1989	MAF >=1%	486356	3	171826908	HbA1c	STST	COMBINED	*	0.6019	PLD1; Gene dist: 15958	PLD1; TSS dist: 16425	-0.0046	0.0008	4.654e-09	-0.0047	0.0009	7.722e-08	0.0005	0.0017	0.7738	-0.004727	0.0008148	1.922e-09	*Yes*		1.16399e-06
	3:171826908:C_T	CPMA	HIS;EUR;AMR;AFR;EAS;MID;SAS	t	c	0.1989	MAF >=1%	486356	3	171826908	HbA1c	LTST	COMBINED	*	0.4574	PLD1; Gene dist: 15958	PLD1; TSS dist: 16425	-0.0046	0.0008	4.653e-09	-0.0048	0.0009	4.839e-08	0.0011	0.0017	0.5332	-0.004833	0.0008127	1.303e-09	*Yes*		8.05745e-07
	3:172057661:A_G	EUR	AGES_hu370CNV;AGES_gsa;ARIC;BHS;UKBB;EPIC-Norfolk;Fenland;FHS;GAPP;LBC1936;LL-GSA;LL-Affy;LL-CS;LLFS;NEO;SHIP_TREND_B2;SHIP_TREND_B1;SHIP_START;YFS;FINNGEN	a	g	0.5696	MAF >=1%	238279	3	172057661	HbA1c	STST	FEMALE	*	0.896	FNDC3B; Gene dist: 18083	FNDC3B; TSS dist: 10748	0.0085	0.0009	2.742e-21	0.0082	0.001	2.059e-16	0.001	0.0021	0.6307	0.008227	0.0009874	2.916e-21	*Yes*		2.70317e-17
	3:172057661:A_G	EUR	AGES_hu370CNV;AGES_gsa;ARIC;BHS;UKBB;EPIC-Norfolk;Fenland;FHS;GAPP;LBC1936;LL-Affy;LL-CS;LL-GSA;LLFS;NEO;SHIP_TREND_B1;SHIP_TREND_B2;SHIP_START;FINNGEN	a	g	0.5696	MAF >=1%	237392	3	172057661	HbA1c	LTST	FEMALE	*	0.7955	FNDC3B; Gene dist: 18083	FNDC3B; TSS dist: 10748	0.0085	0.0009	1.635e-21	0.0082	0.001	4.022e-17	0.0019	0.0022	0.3935	0.008258	0.0009692	1.023e-21	*Yes*		7.27632e-18
	3:172065756:A_G	EUR	AGES_hu370CNV;AGES_gsa;ARIC;BHS;UKBB;EPIC-Norfolk;Fenland;FHS;GAPP;LBC1936;LL-GSA;LL-Affy;LL-CS;LLFS;NEO;SHIP_TREND_B1;SHIP_TREND_B2;SHIP_START;YFS;FINNGEN	a	g	0.5732	MAF >=1%	433358	3	172065756	HbA1c	STST	COMBINED	*	0.4571	FNDC3B; Gene dist: 26178	FNDC3B; TSS dist: 18843	0.0085	0.0007	5.481e-34	0.0087	0.0008	1.022e-29	-0.0009	0.0016	0.5848	0.008802	0.0007587	9.548e-36	*Yes*		6.84672e-31
	3:172065756:A_G	EUR	AGES_hu370CNV;AGES_gsa;ARIC;BHS;UKBB;EPIC-Norfolk;Fenland;FHS;GAPP;LBC1936;LL-CS;LL-GSA;LL-Affy;LLFS;NEO;SHIP_START;SHIP_TREND_B1;SHIP_TREND_B2;YFS;FINNGEN	a	g	0.5732	MAF >=1%	433358	3	172065756	HbA1c	LTST	COMBINED	*	0.4927	FNDC3B; Gene dist: 26178	FNDC3B; TSS dist: 18843	0.0085	0.0007	5.394e-34	0.0079	0.0008	1.317e-24	0.0031	0.0016	0.05979	0.008008	0.0007577	1.236e-36	*Yes*		7.79389e-32
	3:172065756:A_G	EUR	AGES_gsa;AGES_hu370CNV;ARIC;UKBB;EPIC-Norfolk;Fenland;FHS;GAPP;LBC1936;LL-GSA;LL-Affy;LL-CS;LLFS;NEO;SHIP_TREND_B2;SHIP_TREND_B1;SHIP_START;YFS;FINNGEN	a	g	0.575	MAF >=1%	194924	3	172065756	HbA1c	STST	MALE	*	0.8436	FNDC3B; Gene dist: 26178	FNDC3B; TSS dist: 18843	0.0088	0.0011	9.677e-17	0.0096	0.0012	1.125e-16	-0.0036	0.0027	0.1801	0.009581	0.001149	6.802e-17	*Yes*		2.85635e-13
	3:172065756:A_G	EUR	AGES_hu370CNV;AGES_gsa;ARIC;BHS;UKBB;EPIC-Norfolk;Fenland;FHS;GAPP;LBC1936;LL-GSA;LL-CS;LL-Affy;LLFS;NEO;SHIP_TREND_B2;SHIP_TREND_B1;SHIP_START;YFS;FINNGEN	a	g	0.575	MAF >=1%	195079	3	172065756	HbA1c	LTST	MALE	*	0.508	FNDC3B; Gene dist: 26178	FNDC3B; TSS dist: 18843	0.0088	0.0011	7.101e-17	0.0077	0.0012	1.206e-10	0.0056	0.0024	0.02179	0.007733	0.001174	1.122e-17	*Yes*		6.38888e-14
	3:172065756:A_G	CPMA	MID;SAS;AFR;EUR;HIS;AMR;EAS	a	g	0.4587	MAF >=1%	486913	3	172065756	HbA1c	STST	COMBINED	*	0.9284	FNDC3B; Gene dist: 26178	FNDC3B; TSS dist: 18843	0.0087	0.0007	1.161e-36	0.0088	0.0008	2.74e-30	-0.0007	0.0015	0.6531	0.008913	0.0007312	8.257e-40	*Yes*		3.58471e-36
	3:172065756:A_G	CPMA	HIS;EUR;AMR;AFR;EAS;MID;SAS	a	g	0.4587	MAF >=1%	486913	3	172065756	HbA1c	LTST	COMBINED	*	0.732	FNDC3B; Gene dist: 26178	FNDC3B; TSS dist: 18843	0.0087	0.0007	1.16e-36	0.008	0.0008	5.116e-25	0.0034	0.0015	0.026	0.008089	0.000729	5.503e-41	*Yes*		2.4892e-37
	3:172065756:A_G	CPMA	HIS;SAS;EUR;MID;AMR;EAS;AFR	a	g	0.461	MAF >=1%	271868	3	172065756	HbA1c	STST	FEMALE	*	0.9872	FNDC3B; Gene dist: 26178	FNDC3B; TSS dist: 18843	0.0083	0.0009	4.633e-22	0.008	0.001	9.155e-17	0.0016	0.002	0.4328	0.008002	0.0009407	9.436e-23	*Yes*		3.75563e-19
	3:172065756:A_G	CPMA	EUR;SAS;AMR;AFR;EAS;MID;HIS	a	g	0.461	MAF >=1%	270981	3	172065756	HbA1c	LTST	FEMALE	*	0.9211	FNDC3B; Gene dist: 26178	FNDC3B; TSS dist: 18843	0.0084	0.0009	1.438e-22	0.008	0.001	4.946e-17	0.0022	0.0021	0.295	0.008072	0.0009221	2.512e-23	*Yes*		1.03698e-19
	3:172065756:A_G	CPMA	MID;EAS;AFR;AMR;SAS;EUR;HIS	a	g	0.4544	MAF >=1%	214592	3	172065756	HbA1c	STST	MALE	*	0.8211	FNDC3B; Gene dist: 26178	FNDC3B; TSS dist: 18843	0.0094	0.0011	1.778e-18	0.0102	0.0012	1.078e-18	-0.0038	0.0026	0.1376	0.01015	0.00111	3.418e-20	*Yes*		1.19198e-16
	3:172065756:A_G	CPMA	AFR;AMR;EAS;HIS;EUR;MID;SAS	a	g	0.4544	MAF >=1%	214747	3	172065756	HbA1c	LTST	MALE	*	0.0849	FNDC3B; Gene dist: 26178	FNDC3B; TSS dist: 18843	0.0094	0.0011	1.78e-18	0.0081	0.0012	2.965e-12	0.006	0.0023	0.009299	0.00812	0.001134	6.087e-21	*Yes*		2.17191e-17
	3:172111666:C_G	CPMA	MID;SAS;AFR;EUR;HIS;AMR;EAS	c	g	0.2959	MAF >=1%	486913	3	172111666	HbA1c	STST	COMBINED	*	0.8193	FNDC3B; Gene dist: 72088	FNDC3B; TSS dist: 64753	-0.0072	0.0007	8.934e-25	-0.007	0.0008	2.769e-19	-0.0005	0.0016	0.7805	-0.007117	0.0007666	1.432e-24	*Yes*		3.57366e-21
	3:172111666:C_G	CPMA	HIS;EUR;AMR;AFR;EAS;MID;SAS	c	g	0.2959	MAF >=1%	486913	3	172111666	HbA1c	LTST	COMBINED	*	0.6719	FNDC3B; Gene dist: 72088	FNDC3B; TSS dist: 64753	-0.0072	0.0007	9.082e-25	-0.0067	0.0008	1.975e-17	-0.0023	0.0016	0.1571	-0.006728	0.0007637	2.634e-25	*Yes*		6.79281e-22
	3:172111666:C_G	CPMA	HIS;SAS;EUR;MID;AMR;EAS;AFR	c	g	0.2962	MAF >=1%	271492	3	172111666	HbA1c	STST	FEMALE	*	0.7919	FNDC3B; Gene dist: 72088	FNDC3B; TSS dist: 64753	-0.0073	0.0009	6.958e-17	-0.0068	0.001	2.392e-12	-0.0019	0.002	0.3593	-0.006869	0.0009869	4.313e-16	*Yes*		1.05961e-12
	3:172111666:C_G	CPMA	EUR;SAS;AMR;AFR;EAS;MID;HIS	c	g	0.2964	MAF >=1%	270369	3	172111666	HbA1c	LTST	FEMALE	*	0.5023	FNDC3B; Gene dist: 72088	FNDC3B; TSS dist: 64753	-0.0075	0.0009	1.518e-17	-0.0073	0.001	8.996e-14	-0.0007	0.0022	0.74	-0.007309	0.0009672	1.442e-16	*Yes*		3.67225e-13
	3:172111666:C_G	CPMA	MID;EAS;AFR;SAS;EUR;HIS	c	g	0.2964	MAF >=1%	213593	3	172111666	HbA1c	STST	MALE	*	0.8256	FNDC3B; Gene dist: 72088	FNDC3B; TSS dist: 64753	-0.007	0.0011	8.444e-11	-0.0075	0.0012	2.154e-10	0.002	0.0027	0.456	-0.007511	0.001164	1.011e-10	*Yes*		1.60116e-07
	3:172111666:C_G	CPMA	AFR;AMR;EAS;HIS;EUR;MID;SAS	c	g	0.2956	MAF >=1%	214747	3	172111666	HbA1c	LTST	MALE	*	0.7807	FNDC3B; Gene dist: 72088	FNDC3B; TSS dist: 64753	-0.0071	0.0011	4.745e-11	-0.006	0.0012	2.769e-07	-0.0048	0.0024	0.04644	-0.006117	0.001186	1.474e-11	*Yes*		2.55986e-08
	3:177156139:A_T	EUR	ARIC;BHS;UKBB;EPIC-Norfolk;Fenland;FHS;GAPP;LBC1936;LLFS;SHIP_TREND_B1;SHIP_TREND_B2;SHIP_START;YFS	a	t	0.4306	MAF >=1%	361205	3	177156139	HbA1c	STST	COMBINED	*	0.742	TBL1XR1; Gene dist: 71861	TBL1XR1; TSS dist: 40339	-0.0054	0.0009	3.024e-10	-0.0055	0.0009	4.255e-09	0.0008	0.0019	0.6925	-0.005485	0.0009099	4.015e-10	*Yes*		4.40118e-07
	3:177156139:A_T	EUR	ARIC;BHS;UKBB;EPIC-Norfolk;Fenland;FHS;GAPP;LBC1936;LLFS;SHIP_START;SHIP_TREND_B1;SHIP_TREND_B2;YFS	a	t	0.4306	MAF >=1%	361205	3	177156139	HbA1c	LTST	COMBINED	*	0.811	TBL1XR1; Gene dist: 71861	TBL1XR1; TSS dist: 40339	-0.0054	0.0009	2.882e-10	-0.0059	0.0009	2.604e-10	0.0027	0.0019	0.1648	-0.005886	0.0009077	1.721e-10	*Yes*		1.88737e-07
	3:177156139:A_T	CPMA	MID;SAS;AFR;EUR;HIS;AMR;EAS	a	t	0.5775	MAF >=1%	414895	3	177156139	HbA1c	STST	COMBINED	*	0.9184	TBL1XR1; Gene dist: 71861	TBL1XR1; TSS dist: 40339	-0.0054	0.0009	2.488e-10	-0.0055	0.0009	2.504e-10	0.0003	0.0018	0.8637	-0.005452	0.0008648	2.19e-11	*Yes*		1.76133e-08
	3:177156139:A_T	CPMA	HIS;EUR;AMR;AFR;EAS;MID;SAS	a	t	0.5775	MAF >=1%	414895	3	177156139	HbA1c	LTST	COMBINED	*	0.5771	TBL1XR1; Gene dist: 71861	TBL1XR1; TSS dist: 40339	-0.0055	0.0009	2.374e-10	-0.0059	0.0009	6.633e-12	0.0026	0.0018	0.1409	-0.005919	0.0008614	9.919e-12	*Yes*		8.22936e-09
	3:177172717:A_G	CPMA	HIS;SAS;EUR;MID;AMR;EAS;AFR	a	g	0.5637	MAF >=1%	230389	3	177172717	HbA1c	STST	FEMALE	*	0.3007	TBL1XR1; Gene dist: 55283	TBL1XR1; TSS dist: 23761	-0.0063	0.001	1.307e-09	-0.0064	0.0011	1.21e-08	0.0008	0.0023	0.7146	-0.006458	0.001122	1.422e-09	*Yes*		1.62394e-06
	3:177172717:A_G	CPMA	EUR;SAS;AMR;AFR;EAS;MID;HIS	a	g	0.5638	MAF >=1%	229399	3	177172717	HbA1c	LTST	FEMALE	*	0.1135	TBL1XR1; Gene dist: 55283	TBL1XR1; TSS dist: 23761	-0.0063	0.001	1.027e-09	-0.0061	0.0011	6.642e-08	-0.0012	0.0024	0.6326	-0.006081	0.0011	1.454e-09	*Yes*		1.66604e-06
	3:182793450:C_CGGGCG	EUR	UKBB	cgggcg	c	0.7601	MAF >=1%	323514	3	182793450	HbA1c	LTST	COMBINED	*	1	ATP11B; Gene dist: 53	ATP11B; TSS dist: 54	0.0058	0.0011	6.547e-08	0.0048	0.0012	4.307e-05	0.0051	0.0024	0.03168	0.004802	0.001132	9.149e-09	No		6.39749e-06
	3:182793563:C_T	EUR	ARIC;BHS;UKBB;EPIC-Norfolk;Fenland;FHS;LBC1936;LLFS;NEO;SHIP_START;SHIP_TREND_B1;SHIP_TREND_B2;YFS;FINNGEN	t	c	0.7782	MAF >=1%	375298	3	182793563	HbA1c	LTST	COMBINED	*	0.6971	ATP11B; Gene dist: 60	ATP11B; TSS dist: 59	0.0055	0.001	6.695e-08	0.0047	0.0011	2.529e-05	0.0045	0.0023	0.0499	0.004701	0.001086	1.795e-08	No		1.16743e-05
	3:182858525:A_G	EUR	ARIC;BHS;UKBB;EPIC-Norfolk;Fenland;FHS;GAPP;LBC1936;LLFS;NEO;SHIP_TREND_B1;SHIP_TREND_B2;SHIP_START;YFS;FINNGEN	a	g	0.7779	MAF >=1%	376414	3	182858525	HbA1c	STST	COMBINED	*	0.6716	ATP11B; Gene dist: 65022	ATP11B; TSS dist: 65021	0.0055	0.001	5.82e-08	0.0063	0.0011	1.344e-08	-0.0039	0.0023	0.09049	0.006278	0.001076	2.33e-08	No		1.55879e-05
	3:182858526:A_G	EUR	ARIC;BHS;UKBB;EPIC-Norfolk;Fenland;FHS;GAPP;LBC1936;LLFS;NEO;SHIP_TREND_B2;SHIP_TREND_B1;SHIP_START;YFS;FINNGEN	a	g	0.778	MAF >=1%	203446	3	182858526	HbA1c	STST	FEMALE	*	0.9014	ATP11B; Gene dist: 65023	ATP11B; TSS dist: 65022	0.0065	0.0013	3.977e-07	0.0085	0.0014	3.352e-09	-0.0083	0.0029	0.003528	0.008487	0.001415	1.558e-08	No		1.71603e-05
	3:182922851:G_GACT	EUR	UKBB	g	gact	0.7827	MAF >=1%	176932	3	182922851	HbA1c	LTST	FEMALE	*	1	DCUN1D1; Gene dist: 63102	DCUN1D1; TSS dist: 57687	0.0072	0.0014	3.411e-07	0.0053	0.0015	0.0006211	0.0094	0.0033	0.003757	0.005296	0.001517	1.801e-08	No		1.72846e-05
	3:182922851:G_GACT	CPMA	EUR;SAS;AMR;AFR;EAS;MID	g	gact	0.6269	MAF >=1%	184854	3	182922851	HbA1c	LTST	FEMALE	*	0.6753	DCUN1D1; Gene dist: 63102	DCUN1D1; TSS dist: 57687	0.007	0.0014	4.357e-07	0.0053	0.0015	0.0004289	0.0087	0.0032	0.007038	0.005252	0.001495	3.657e-08	No		3.18918e-05
	3:18370866:C_T	EUR	AGES_hu370CNV;AGES_gsa;ARIC;BHS;UKBB;EPIC-Norfolk;Fenland;FHS;GAPP;LBC1936;LL-CS;LL-GSA;LL-Affy;LLFS;NEO;SHIP_START;SHIP_TREND_B1;SHIP_TREND_B2;YFS;FINNGEN	t	c	0.4216	MAF >=1%	433358	3	18370866	HbA1c	LTST	COMBINED	rs28448447 [17887247 to 18887247]T2D Knowledge Portal - Glucose Traits - Random and fasting glucose (Ancestry: All)	0.2634	SATB1; Gene dist: 74755	SATB1; TSS dist: 53528	-0.0046	0.0007	8.089e-11	-0.0041	0.0008	1.039e-07	-0.0021	0.0016	0.1969	-0.004185	0.000763	4.587e-11	*Yes*		5.8185e-08
	3:18370866:C_T	EUR	AGES_hu370CNV;AGES_gsa;ARIC;BHS;UKBB;EPIC-Norfolk;Fenland;FHS;GAPP;LBC1936;LL-GSA;LL-Affy;LL-CS;LLFS;NEO;SHIP_TREND_B2;SHIP_TREND_B1;SHIP_START;YFS;FINNGEN	t	c	0.4228	MAF >=1%	238279	3	18370866	HbA1c	STST	FEMALE	rs28448447 [17887247 to 18887247]T2D Knowledge Portal - Glucose Traits - Random and fasting glucose (Ancestry: All)	0.1242	SATB1; Gene dist: 74755	SATB1; TSS dist: 53528	-0.0052	0.0009	5.508e-09	-0.0057	0.001	1.207e-08	0.0023	0.0021	0.2619	-0.005764	0.0009953	8.063e-09	No		9.65402e-06
	3:18370866:C_T	EUR	AGES_hu370CNV;AGES_gsa;ARIC;BHS;UKBB;EPIC-Norfolk;Fenland;FHS;GAPP;LBC1936;LL-Affy;LL-CS;LL-GSA;LLFS;NEO;SHIP_TREND_B1;SHIP_TREND_B2;SHIP_START;FINNGEN	t	c	0.4233	MAF >=1%	237392	3	18370866	HbA1c	LTST	FEMALE	rs28448447 [17887247 to 18887247]T2D Knowledge Portal - Glucose Traits - Random and fasting glucose (Ancestry: All)	0.8994	SATB1; Gene dist: 74755	SATB1; TSS dist: 53528	-0.0052	0.0009	6.852e-09	-0.0049	0.001	5.476e-07	-0.0015	0.0022	0.4963	-0.004956	0.0009772	1.492e-08	No		1.46373e-05
	3:18370866:C_T	CPMA	HIS;SAS;EUR;MID;AMR;EAS;AFR	t	c	0.5154	MAF >=1%	271971	3	18370866	HbA1c	STST	FEMALE	rs28448447 [17887247 to 18887247]T2D Knowledge Portal - Glucose Traits - Random and fasting glucose (Ancestry: All)	0.2971	SATB1; Gene dist: 74755	SATB1; TSS dist: 53528	-0.0049	0.0009	9.621e-09	-0.0058	0.001	1.865e-09	0.0035	0.002	0.0762	-0.00583	0.0009472	2.438e-09	*Yes*		2.66753e-06
	3:18396666:A_G	EUR	AGES_hu370CNV;AGES_gsa;ARIC;BHS;UKBB;EPIC-Norfolk;Fenland;FHS;GAPP;LBC1936;LL-GSA;LL-Affy;LL-CS;LLFS;NEO;SHIP_TREND_B1;SHIP_TREND_B2;SHIP_START;YFS;FINNGEN	a	g	0.6008	MAF >=1%	433358	3	18396666	HbA1c	STST	COMBINED	rs28448447 [17887247 to 18887247]T2D Knowledge Portal - Glucose Traits - Random and fasting glucose (Ancestry: All)	0.3893	SATB1; Gene dist: 48955	SATB1; TSS dist: 27728	0.0046	0.0007	7.022e-11	0.0048	0.0008	7.481e-10	-0.001	0.0017	0.5417	0.004855	0.000766	6.224e-11	*Yes*		8.31313e-08
	3:18396666:A_G	CPMA	MID;SAS;AFR;EUR;HIS;AMR;EAS	a	g	0.6062	MAF >=1%	486913	3	18396666	HbA1c	STST	COMBINED	rs28448447 [17887247 to 18887247]T2D Knowledge Portal - Glucose Traits - Random and fasting glucose (Ancestry: All)	0.7032	SATB1; Gene dist: 48955	SATB1; TSS dist: 27728	0.0044	0.0007	9.944e-11	0.0048	0.0008	3.891e-10	-0.0019	0.0016	0.2386	0.004903	0.0007377	2.846e-11	*Yes*		2.25985e-08
	3:18396666:A_G	CPMA	EUR;SAS;AMR;AFR;EAS;MID;HIS	a	g	0.6015	MAF >=1%	270981	3	18396666	HbA1c	LTST	FEMALE	rs28448447 [17887247 to 18887247]T2D Knowledge Portal - Glucose Traits - Random and fasting glucose (Ancestry: All)	0.9719	SATB1; Gene dist: 48955	SATB1; TSS dist: 27728	0.005	0.0009	5.99e-09	0.0046	0.001	1.292e-06	0.0019	0.0021	0.3493	0.004631	0.0009316	1.175e-08	No		1.14317e-05
	3:18399837:A_C	CPMA	HIS;EUR;AMR;AFR;EAS;MID;SAS	a	c	0.6317	MAF >=1%	486356	3	18399837	HbA1c	LTST	COMBINED	rs28448447 [17887247 to 18887247]T2D Knowledge Portal - Glucose Traits - Random and fasting glucose (Ancestry: All)	0.9246	SATB1; Gene dist: 45784	SATB1; TSS dist: 24557	0.0044	0.0007	1.337e-10	0.0041	0.0008	1.03e-07	0.0015	0.0015	0.3152	0.004175	0.0007388	4.677e-11	*Yes*		3.57269e-08
	3:185808320:C_CA	CPMA	HIS;EUR;AMR;AFR;EAS;MID;SAS	ca	c	0.5811	MAF >=1%	419199	3	185808320	HbA1c	LTST	COMBINED	rs7646518 [185297143 to 186297143]T2D Knowledge Portal - Glucose Traits - Fasting glucose adj BMI (Ancestry: All); rs6767484 [185302790 to 186302790]T2D Knowledge Portal - Glucose Traits - Fasting glucose (Ancestry: All); rs7630554 [185308274 to 186308274]T2D Knowledge Portal - Insulin Traits - Corrected insulin response (CIR) (Ancestry: All); rs7630554 [185308274 to 186308274]T2D Knowledge Portal - Glucose Traits - Two-hour glucose adj BMI (Ancestry: All); rs11711477 [185308902 to 186308902]T2D Knowledge Portal - Glucose Traits - Random glucose (Ancestry: All); rs1470580 [185311386 to 186311386]T2D Knowledge Portal - Insulin Traits - Insulinogenic index (Ancestry: All); rs6769511 [185312502 to 186312502]T2D Knowledge Portal - HbA1c Traits - HbA1c adj BMI (Ancestry: All); rs9859406 [185316694 to 186316694]T2D Knowledge Portal - Insulin Traits - Disposition index calculated by modified insulinogenic and Matsuda insulin sensitivity indexes (Ancestry: All); rs764129 [185330129 to 186330129]T2D Knowledge Portal - Insulin Traits - BIGTT acute insulin response (Ancestry: All); rs764129 [185330129 to 186330129]T2D Knowledge Portal - Insulin Traits - Modified insulinogenic index (Ancestry: All); rs1189439097 [185548599 to 186548599]T2D Knowledge Portal - Insulin Traits - Fasting insulin adj BMI (Ancestry: All)	0.5891	IGF2BP2; Gene dist: 16722	IGF2BP2; TSS dist: 16722	-0.0046	0.0009	1.027e-07	-0.0037	0.0009	8.906e-05	-0.0039	0.0019	0.03502	-0.003652	0.0009014	2.955e-08	No		1.42619e-05
	3:186939916:A_G	EUR	AGES_hu370CNV;AGES_gsa;ARIC;BHS;UKBB;EPIC-Norfolk;Fenland;FHS;GAPP;LBC1936;LL-GSA;LL-Affy;LL-CS;LLFS;NEO;SHIP_TREND_B1;SHIP_TREND_B2;SHIP_START;YFS;FINNGEN	a	g	0.3036	MAF >=1%	433358	3	186939916	HbA1c	STST	COMBINED	*	0.01711	ST6GAL1; Gene dist: 9591	ST6GAL1; TSS dist: 9144	0.0055	0.0008	3.767e-13	0.0052	0.0008	3.395e-10	0.0013	0.0018	0.4601	0.005249	0.000818	3.098e-13	*Yes*		6.7393e-10
	3:186939916:A_G	EUR	AGES_hu370CNV;AGES_gsa;ARIC;BHS;UKBB;EPIC-Norfolk;Fenland;FHS;GAPP;LBC1936;LL-CS;LL-GSA;LL-Affy;LLFS;NEO;SHIP_START;SHIP_TREND_B1;SHIP_TREND_B2;YFS;FINNGEN	a	g	0.3036	MAF >=1%	433358	3	186939916	HbA1c	LTST	COMBINED	*	0.2236	ST6GAL1; Gene dist: 9591	ST6GAL1; TSS dist: 9144	0.0055	0.0008	3.818e-13	0.0058	0.0008	2.655e-12	-0.0016	0.0018	0.3692	0.005856	0.0008166	2.454e-13	*Yes*		4.97405e-10
	3:186939916:A_G	CPMA	MID;SAS;AFR;EUR;HIS;AMR;EAS	a	g	0.285	MAF >=1%	486913	3	186939916	HbA1c	STST	COMBINED	*	0.2317	ST6GAL1; Gene dist: 9591	ST6GAL1; TSS dist: 9144	0.0054	0.0008	3.189e-12	0.0051	0.0008	4.801e-11	0.0015	0.0017	0.3732	0.005137	0.000787	5.37e-14	*Yes*		5.80141e-11
	3:186939916:A_G	CPMA	HIS;EUR;AMR;AFR;EAS;MID;SAS	a	g	0.285	MAF >=1%	486913	3	186939916	HbA1c	LTST	COMBINED	*	0.3225	ST6GAL1; Gene dist: 9591	ST6GAL1; TSS dist: 9144	0.0054	0.0008	2.913e-12	0.0057	0.0008	2.686e-13	-0.0013	0.0017	0.4452	0.005755	0.0007849	4.243e-14	*Yes*		4.60606e-11
	3:186939916:A_G	CPMA	HIS;SAS;EUR;MID;AMR;EAS;AFR	a	g	0.2833	MAF >=1%	271421	3	186939916	HbA1c	STST	FEMALE	*	0.4668	ST6GAL1; Gene dist: 9591	ST6GAL1; TSS dist: 9144	0.0054	0.001	1.78e-08	0.0052	0.0011	9.264e-07	0.0008	0.0021	0.7092	0.005136	0.001011	2.277e-08	No		2.07838e-05
	3:186939916:A_G	CPMA	EUR;SAS;AMR;AFR;EAS;MID;HIS	a	g	0.2832	MAF >=1%	270981	3	186939916	HbA1c	LTST	FEMALE	*	0.1956	ST6GAL1; Gene dist: 9591	ST6GAL1; TSS dist: 9144	0.0052	0.001	4.374e-08	0.005	0.001	2.122e-06	0.0013	0.0023	0.5508	0.004987	0.0009917	3.541e-08	No		3.09801e-05
	3:186940720:A_G	EUR	AGES_hu370CNV;AGES_gsa;ARIC;UKBB;EPIC-Norfolk;Fenland;FHS;GAPP;LBC1936;LL-GSA;LL-CS;LL-Affy;LLFS;NEO;SHIP_TREND_B2;SHIP_TREND_B1;SHIP_START;YFS;FINNGEN	a	g	0.3211	MAF >=1%	194924	3	186940720	HbA1c	LTST	MALE	*	0.5481	ST6GAL1; Gene dist: 10395	ST6GAL1; TSS dist: 9948	0.006	0.0011	8.256e-08	0.0073	0.0013	7.484e-09	-0.0052	0.0026	0.04428	0.007362	0.001251	2.3e-08	No		2.80358e-05
	3:186940720:A_G	CPMA	AFR;AMR;EAS;HIS;EUR;MID;SAS	a	g	0.2966	MAF >=1%	214592	3	186940720	HbA1c	LTST	MALE	*	0.7231	ST6GAL1; Gene dist: 10395	ST6GAL1; TSS dist: 9948	0.0058	0.0011	6.19e-08	0.0071	0.0013	1.419e-08	-0.0054	0.0025	0.03066	0.007224	0.001209	1.478e-08	No		1.60196e-05
	3:188019958:C_T	CPMA	EUR;AFR;AMR;MID;EAS;HIS;SAS	t	c	0.828	MAF >=1%	487756	3	188019958	GL	LTST	COMBINED	rs6808574 [187522735 to 188522735]T2D Knowledge Portal - Glucose Traits - Random and fasting glucose (Ancestry: All); rs6808574 [187522735 to 188522735]T2D Knowledge Portal - Glucose Traits - Random glucose adj fasting time (Ancestry: All); rs6777684 [187524054 to 188524054]T2D Knowledge Portal - Glucose Traits - Fasting glucose adj BMI (Ancestry: All)	0.2049	LPP; Gene dist: 133326	LPP; TSS dist: 133940	-0.1604	0.0269	2.45e-09	-0.1559	0.0297	1.496e-07	-0.0165	0.0659	0.8028	-0.1565	0.02978	1.29e-08	No		3.98821e-05
	3:188019958:C_T	CPMA	AMR;SAS;HIS;EAS;EUR;AFR;MID	t	c	0.828	MAF >=1%	487756	3	188019958	GL	STST	COMBINED	rs6808574 [187522735 to 188522735]T2D Knowledge Portal - Glucose Traits - Random and fasting glucose (Ancestry: All); rs6808574 [187522735 to 188522735]T2D Knowledge Portal - Glucose Traits - Random glucose adj fasting time (Ancestry: All); rs6777684 [187524054 to 188524054]T2D Knowledge Portal - Glucose Traits - Fasting glucose adj BMI (Ancestry: All)	0.3777	LPP; Gene dist: 133326	LPP; TSS dist: 133940	-0.1605	0.0269	2.419e-09	-0.1463	0.0298	9.135e-07	-0.0719	0.0655	0.2723	-0.1463	0.02959	6.48e-09	No		2.09898e-05
	3:188022735:C_T	CPMA	HIS;SAS;EUR;MID;AMR;EAS;AFR	t	c	0.2665	MAF >=1%	252856	3	188022735	HbA1c	STST	FEMALE	rs6808574 [187522735 to 188522735]T2D Knowledge Portal - Glucose Traits - Random and fasting glucose (Ancestry: All); rs6808574 [187522735 to 188522735]T2D Knowledge Portal - Glucose Traits - Random glucose adj fasting time (Ancestry: All); rs6777684 [187524054 to 188524054]T2D Knowledge Portal - Glucose Traits - Fasting glucose adj BMI (Ancestry: All)	0.02294	LPP; Gene dist: 130549	LPP; TSS dist: 131163	-0.0055	0.0009	1.05e-09	-0.0052	0.001	1.692e-07	-0.001	0.0021	0.6254	-0.005237	0.0009936	2.768e-09	*Yes*		3.00283e-06
	3:188023111:C_T	EUR	AGES_gsa;AGES_hu370CNV;ARIC;BHS;UKBB;EPIC-Norfolk;Fenland;FHS;GAPP;LBC1936;LL-GSA;LL-Affy;LL-CS;LLFS;NEO;SHIP_TREND_B2;SHIP_TREND_B1;SHIP_START;YFS;FINNGEN	t	c	0.3927	MAF >=1%	195079	3	188023111	HbA1c	STST	MALE	rs6808574 [187522735 to 188522735]T2D Knowledge Portal - Glucose Traits - Random and fasting glucose (Ancestry: All); rs6808574 [187522735 to 188522735]T2D Knowledge Portal - Glucose Traits - Random glucose adj fasting time (Ancestry: All); rs6777684 [187524054 to 188524054]T2D Knowledge Portal - Glucose Traits - Fasting glucose adj BMI (Ancestry: All)	0.6725	LPP; Gene dist: 130173	LPP; TSS dist: 130787	-0.0078	0.0011	3.685e-13	-0.0079	0.0012	1.189e-11	0.0008	0.0027	0.7817	-0.007957	0.001166	1.465e-12	*Yes*		3.67225e-09
	3:188023111:C_T	EUR	AGES_hu370CNV;AGES_gsa;ARIC;ASPREE;BHS;CFS;UKBB-NF;UKBB-F;DRSEXTRA;Fenland;FHS;GAPP;GS;HCS;LL-GSA;LL-Affy;LL-CS;LLFS;MESA;NEO;RS;RS2;SHIP_TREND_B2;SHIP_TREND_B1;WHI_garnet;WHI_whims;YFS;CHS;FINNGEN	t	c	0.3933	MAF >=1%	413152	3	188023111	GL	LTST	COMBINED	rs6808574 [187522735 to 188522735]T2D Knowledge Portal - Glucose Traits - Random and fasting glucose (Ancestry: All); rs6808574 [187522735 to 188522735]T2D Knowledge Portal - Glucose Traits - Random glucose adj fasting time (Ancestry: All); rs6777684 [187524054 to 188524054]T2D Knowledge Portal - Glucose Traits - Fasting glucose adj BMI (Ancestry: All)	0.6152	LPP; Gene dist: 130173	LPP; TSS dist: 130787	-0.1868	0.0219	1.351e-17	-0.1778	0.0242	1.923e-13	-0.0448	0.0547	0.4131	-0.1778	0.02438	9.356e-17	*Yes*		2.36944e-12
	3:188023111:C_T	EUR	AGES_hu370CNV;AGES_gsa;ARIC;ASPREE;BHS;CFS;UKBB-F;UKBB-NF;DRSEXTRA;Fenland;FHS;GAPP;GS;HCS;LL-GSA;LL-Affy;LL-CS;LLFS;MESA;NEO;RS;RS2;SHIP_TREND_B2;SHIP_TREND_B1;WHI_garnet;WHI_whims;YFS;CHS;FINNGEN	t	c	0.3933	MAF >=1%	413152	3	188023111	GL	STST	COMBINED	rs6808574 [187522735 to 188522735]T2D Knowledge Portal - Glucose Traits - Random and fasting glucose (Ancestry: All); rs6808574 [187522735 to 188522735]T2D Knowledge Portal - Glucose Traits - Random glucose adj fasting time (Ancestry: All); rs6777684 [187524054 to 188524054]T2D Knowledge Portal - Glucose Traits - Fasting glucose adj BMI (Ancestry: All)	0.02612	LPP; Gene dist: 130173	LPP; TSS dist: 130787	-0.1871	0.0219	1.186e-17	-0.1766	0.0243	4.028e-13	-0.0473	0.054	0.3813	-0.177	0.02421	6.075e-17	*Yes*		1.61549e-12
	3:188023111:C_T	EUR	AGES_gsa;AGES_hu370CNV;ARIC;ASPREE;CFS;UKBB-F;UKBB-NF;DRSEXTRA;Fenland;FHS;GAPP;GS;HCS;LL-GSA;LL-Affy;LL-CS;LLFS;MESA;NEO;RS2;RS;SHIP_TREND_B2;SHIP_TREND_B1;YFS;CHS;FINNGEN	t	c	0.3931	MAF >=1%	182228	3	188023111	GL	STST	MALE	rs6808574 [187522735 to 188522735]T2D Knowledge Portal - Glucose Traits - Random and fasting glucose (Ancestry: All); rs6808574 [187522735 to 188522735]T2D Knowledge Portal - Glucose Traits - Random glucose adj fasting time (Ancestry: All); rs6777684 [187524054 to 188524054]T2D Knowledge Portal - Glucose Traits - Fasting glucose adj BMI (Ancestry: All)	0.02669	LPP; Gene dist: 130173	LPP; TSS dist: 130787	-0.2109	0.0335	2.937e-10	-0.2026	0.0368	3.719e-08	-0.0371	0.0876	0.6724	-0.2033	0.03696	2.439e-09	*Yes*		2.80881e-05
	3:188023111:C_T	EUR	AGES_hu370CNV;AGES_gsa;ARIC;ASPREE;BHS;CFS;UKBB-F;UKBB-NF;DRSEXTRA;Fenland;FHS;GAPP;GS;HCS;LL-CS;LL-GSA;LL-Affy;LLFS;MESA;NEO;RS2;RS;SHIP_TREND_B2;SHIP_TREND_B1;YFS;CHS;FINNGEN	t	c	0.3931	MAF >=1%	182379	3	188023111	GL	LTST	MALE	rs6808574 [187522735 to 188522735]T2D Knowledge Portal - Glucose Traits - Random and fasting glucose (Ancestry: All); rs6808574 [187522735 to 188522735]T2D Knowledge Portal - Glucose Traits - Random glucose adj fasting time (Ancestry: All); rs6777684 [187524054 to 188524054]T2D Knowledge Portal - Glucose Traits - Fasting glucose adj BMI (Ancestry: All)	0.7255	LPP; Gene dist: 130173	LPP; TSS dist: 130787	-0.2102	0.0335	3.306e-10	-0.2075	0.0378	4.193e-08	0.0038	0.0803	0.9618	-0.2082	0.03791	2.536e-09	*Yes*		2.98744e-05
	3:188023111:C_T	CPMA	MID;SAS;AFR;EUR;HIS;AMR;EAS	t	c	0.2661	MAF >=1%	458960	3	188023111	HbA1c	STST	COMBINED	rs6808574 [187522735 to 188522735]T2D Knowledge Portal - Glucose Traits - Random and fasting glucose (Ancestry: All); rs6808574 [187522735 to 188522735]T2D Knowledge Portal - Glucose Traits - Random glucose adj fasting time (Ancestry: All); rs6777684 [187524054 to 188524054]T2D Knowledge Portal - Glucose Traits - Fasting glucose adj BMI (Ancestry: All)	0.1105	LPP; Gene dist: 130173	LPP; TSS dist: 130787	-0.0064	0.0007	2.599e-19	-0.0063	0.0008	3.376e-15	-0.0003	0.0017	0.845	-0.006342	0.0007673	1.13e-19	*Yes*		2.14552e-16
	3:188023111:C_T	CPMA	HIS;EUR;AMR;AFR;EAS;MID;SAS	t	c	0.2663	MAF >=1%	459095	3	188023111	HbA1c	LTST	COMBINED	rs6808574 [187522735 to 188522735]T2D Knowledge Portal - Glucose Traits - Random and fasting glucose (Ancestry: All); rs6808574 [187522735 to 188522735]T2D Knowledge Portal - Glucose Traits - Random glucose adj fasting time (Ancestry: All); rs6777684 [187524054 to 188524054]T2D Knowledge Portal - Glucose Traits - Fasting glucose adj BMI (Ancestry: All)	0.08692	LPP; Gene dist: 130173	LPP; TSS dist: 130787	-0.0064	0.0007	2.62e-19	-0.0064	0.0008	1.301e-15	0.0004	0.0017	0.8271	-0.006465	0.0007649	9.154e-20	*Yes*		1.7293e-16
	3:188024054:A_G	EUR	AGES_hu370CNV;AGES_gsa;ARIC;ASPREE;BHS;CFS;UKBB-NF;UKBB-F;DRSEXTRA;Fenland;FHS;GAPP;GS;HCS;LL-Affy;LL-GSA;LL-CS;LLFS;MESA;NEO;RS2;RS;SHIP_TREND_B2;SHIP_TREND_B1;WHI_garnet;WHI_whims;CHS;FINNGEN	a	g	0.3932	MAF >=1%	229918	3	188024054	GL	LTST	FEMALE	rs6808574 [187522735 to 188522735]T2D Knowledge Portal - Glucose Traits - Random and fasting glucose (Ancestry: All); rs6808574 [187522735 to 188522735]T2D Knowledge Portal - Glucose Traits - Random glucose adj fasting time (Ancestry: All); rs6777684 [187524054 to 188524054]T2D Knowledge Portal - Glucose Traits - Fasting glucose adj BMI (Ancestry: All)	0.2328	LPP; Gene dist: 129230	LPP; TSS dist: 129844	-0.1764	0.0285	5.685e-10	-0.164	0.0311	1.29e-07	-0.0563	0.0764	0.4612	-0.1638	0.03167	4.486e-09	*Yes*		4.26296e-05
	3:188024054:A_G	EUR	AGES_hu370CNV;AGES_gsa;ARIC;BHS;UKBB;EPIC-Norfolk;Fenland;FHS;GAPP;LBC1936;LL-GSA;LL-Affy;LL-CS;LLFS;NEO;SHIP_TREND_B1;SHIP_TREND_B2;SHIP_START;YFS;FINNGEN	a	g	0.3931	MAF >=1%	433358	3	188024054	HbA1c	STST	COMBINED	rs6808574 [187522735 to 188522735]T2D Knowledge Portal - Glucose Traits - Random and fasting glucose (Ancestry: All); rs6808574 [187522735 to 188522735]T2D Knowledge Portal - Glucose Traits - Random glucose adj fasting time (Ancestry: All); rs6777684 [187524054 to 188524054]T2D Knowledge Portal - Glucose Traits - Fasting glucose adj BMI (Ancestry: All)	0.3781	LPP; Gene dist: 129230	LPP; TSS dist: 129844	-0.0064	0.0007	3.397e-19	-0.0063	0.0008	8.404e-16	-0.0004	0.0017	0.814	-0.006358	0.0007711	1.214e-19	*Yes*		9.1286e-16
	3:188024054:A_G	EUR	AGES_hu370CNV;AGES_gsa;ARIC;BHS;UKBB;EPIC-Norfolk;Fenland;FHS;GAPP;LBC1936;LL-CS;LL-GSA;LL-Affy;LLFS;NEO;SHIP_START;SHIP_TREND_B1;SHIP_TREND_B2;YFS;FINNGEN	a	g	0.3931	MAF >=1%	433358	3	188024054	HbA1c	LTST	COMBINED	rs6808574 [187522735 to 188522735]T2D Knowledge Portal - Glucose Traits - Random and fasting glucose (Ancestry: All); rs6808574 [187522735 to 188522735]T2D Knowledge Portal - Glucose Traits - Random glucose adj fasting time (Ancestry: All); rs6777684 [187524054 to 188524054]T2D Knowledge Portal - Glucose Traits - Fasting glucose adj BMI (Ancestry: All)	0.7	LPP; Gene dist: 129230	LPP; TSS dist: 129844	-0.0064	0.0007	3.374e-19	-0.0064	0.0008	5.609e-16	0.0001	0.0017	0.9443	-0.006431	0.0007695	1.048e-19	*Yes*		6.98881e-16
	3:188024054:A_G	EUR	AGES_hu370CNV;AGES_gsa;ARIC;UKBB;EPIC-Norfolk;Fenland;FHS;GAPP;LBC1936;LL-GSA;LL-CS;LL-Affy;LLFS;NEO;SHIP_TREND_B2;SHIP_TREND_B1;SHIP_START;YFS;FINNGEN	a	g	0.3925	MAF >=1%	194924	3	188024054	HbA1c	LTST	MALE	rs6808574 [187522735 to 188522735]T2D Knowledge Portal - Glucose Traits - Random and fasting glucose (Ancestry: All); rs6808574 [187522735 to 188522735]T2D Knowledge Portal - Glucose Traits - Random glucose adj fasting time (Ancestry: All); rs6777684 [187524054 to 188524054]T2D Knowledge Portal - Glucose Traits - Fasting glucose adj BMI (Ancestry: All)	0.8266	LPP; Gene dist: 129230	LPP; TSS dist: 129844	-0.0078	0.0011	3.207e-13	-0.008	0.0012	4.263e-11	0.0008	0.0025	0.7407	-0.008002	0.001194	9.659e-13	*Yes*		2.87977e-09
	3:188024054:A_G	EUR	AGES_hu370CNV;AGES_gsa;ARIC;BHS;UKBB;EPIC-Norfolk;Fenland;FHS;GAPP;LBC1936;LL-GSA;LL-Affy;LL-CS;LLFS;NEO;SHIP_TREND_B2;SHIP_TREND_B1;SHIP_START;YFS;FINNGEN	a	g	0.3935	MAF >=1%	238279	3	188024054	HbA1c	STST	FEMALE	rs6808574 [187522735 to 188522735]T2D Knowledge Portal - Glucose Traits - Random and fasting glucose (Ancestry: All); rs6808574 [187522735 to 188522735]T2D Knowledge Portal - Glucose Traits - Random glucose adj fasting time (Ancestry: All); rs6777684 [187524054 to 188524054]T2D Knowledge Portal - Glucose Traits - Fasting glucose adj BMI (Ancestry: All)	0.6572	LPP; Gene dist: 129230	LPP; TSS dist: 129844	-0.0054	0.0009	2.363e-09	-0.0051	0.001	3.803e-07	-0.001	0.0021	0.6434	-0.005182	0.001003	5.233e-09	No		6.57247e-06
	3:188024054:A_G	EUR	AGES_hu370CNV;AGES_gsa;ARIC;BHS;UKBB;EPIC-Norfolk;Fenland;FHS;GAPP;LBC1936;LL-Affy;LL-CS;LL-GSA;LLFS;NEO;SHIP_TREND_B1;SHIP_TREND_B2;SHIP_START;FINNGEN	a	g	0.3935	MAF >=1%	237392	3	188024054	HbA1c	LTST	FEMALE	rs6808574 [187522735 to 188522735]T2D Knowledge Portal - Glucose Traits - Random and fasting glucose (Ancestry: All); rs6808574 [187522735 to 188522735]T2D Knowledge Portal - Glucose Traits - Random glucose adj fasting time (Ancestry: All); rs6777684 [187524054 to 188524054]T2D Knowledge Portal - Glucose Traits - Fasting glucose adj BMI (Ancestry: All)	0.7299	LPP; Gene dist: 129230	LPP; TSS dist: 129844	-0.0054	0.0009	3.388e-09	-0.0054	0.001	5.137e-08	0.0005	0.0023	0.8345	-0.005466	0.0009829	7.124e-09	No		7.60178e-06
	3:188024054:A_G	EUR	AGES_hu370CNV;AGES_gsa;ARIC;ASPREE;BHS;CFS;UKBB-F;UKBB-NF;DRSEXTRA;Fenland;FHS;GAPP;GS;HCS;LL-CS;LL-GSA;LL-Affy;LLFS;MESA;NEO;RS;RS2;SHIP_TREND_B1;SHIP_TREND_B2;WHI_whims;WHI_garnet;YFS;CHS;FINNGEN	a	g	0.3932	MAF >=1%	230805	3	188024054	GL	STST	FEMALE	rs6808574 [187522735 to 188522735]T2D Knowledge Portal - Glucose Traits - Random and fasting glucose (Ancestry: All); rs6808574 [187522735 to 188522735]T2D Knowledge Portal - Glucose Traits - Random glucose adj fasting time (Ancestry: All); rs6777684 [187524054 to 188524054]T2D Knowledge Portal - Glucose Traits - Fasting glucose adj BMI (Ancestry: All)	0.08924	LPP; Gene dist: 129230	LPP; TSS dist: 129844	-0.1714	0.0284	1.593e-09	-0.1568	0.0319	9.217e-07	-0.0638	0.0692	0.3568	-0.1577	0.03191	7.309e-09	No		5.59293e-05
	3:188024054:A_G	CPMA	EUR;SAS;AMR;AFR;MID;HIS	a	g	0.2792	MAF >=1%	250204	3	188024054	HbA1c	LTST	FEMALE	rs6808574 [187522735 to 188522735]T2D Knowledge Portal - Glucose Traits - Random and fasting glucose (Ancestry: All); rs6808574 [187522735 to 188522735]T2D Knowledge Portal - Glucose Traits - Random glucose adj fasting time (Ancestry: All); rs6777684 [187524054 to 188524054]T2D Knowledge Portal - Glucose Traits - Fasting glucose adj BMI (Ancestry: All)	0.404	LPP; Gene dist: 129230	LPP; TSS dist: 129844	-0.0054	0.0009	1.326e-09	-0.0055	0.001	3.772e-08	0.0008	0.0023	0.711	-0.005578	0.0009739	3.603e-09	*Yes*		3.86695e-06
	3:188024054:A_G	CPMA	EUR;AFR;HIS;SAS;MID;AMR	a	g	0.2877	MAF >=1%	252129	3	188024054	GL	LTST	FEMALE	rs6808574 [187522735 to 188522735]T2D Knowledge Portal - Glucose Traits - Random and fasting glucose (Ancestry: All); rs6808574 [187522735 to 188522735]T2D Knowledge Portal - Glucose Traits - Random glucose adj fasting time (Ancestry: All); rs6777684 [187524054 to 188524054]T2D Knowledge Portal - Glucose Traits - Fasting glucose adj BMI (Ancestry: All)	0.522	LPP; Gene dist: 129230	LPP; TSS dist: 129844	-0.1791	0.0278	1.234e-10	-0.1665	0.0303	4.013e-08	-0.0547	0.0731	0.4543	-0.167	0.03073	7.038e-10	*Yes*		5.05448e-06
	3:188024054:A_G	CPMA	EUR;HIS;EAS;SAS;AFR;AMR;MID	a	g	0.2514	MAF >=1%	254847	3	188024054	GL	STST	FEMALE	rs6808574 [187522735 to 188522735]T2D Knowledge Portal - Glucose Traits - Random and fasting glucose (Ancestry: All); rs6808574 [187522735 to 188522735]T2D Knowledge Portal - Glucose Traits - Random glucose adj fasting time (Ancestry: All); rs6777684 [187524054 to 188524054]T2D Knowledge Portal - Glucose Traits - Fasting glucose adj BMI (Ancestry: All)	0.4892	LPP; Gene dist: 129230	LPP; TSS dist: 129844	-0.1731	0.0277	4.148e-10	-0.1554	0.031	5.244e-07	-0.081	0.0667	0.2243	-0.1556	0.03085	1.159e-09	*Yes*		7.86173e-06
	3:188024054:A_G	CPMA	MID;AFR;SAS;EUR;HIS	a	g	0.2787	MAF >=1%	204751	3	188024054	HbA1c	STST	MALE	rs6808574 [187522735 to 188522735]T2D Knowledge Portal - Glucose Traits - Random and fasting glucose (Ancestry: All); rs6808574 [187522735 to 188522735]T2D Knowledge Portal - Glucose Traits - Random glucose adj fasting time (Ancestry: All); rs6777684 [187524054 to 188524054]T2D Knowledge Portal - Glucose Traits - Fasting glucose adj BMI (Ancestry: All)	0.9039	LPP; Gene dist: 129230	LPP; TSS dist: 129844	-0.0076	0.0011	4.077e-12	-0.0077	0.0012	1.227e-10	0.0004	0.0027	0.8705	-0.007747	0.001157	2.792e-12	*Yes*		5.33158e-09
	3:188024054:A_G	CPMA	AFR;AMR;HIS;EUR;MID;SAS	a	g	0.2751	MAF >=1%	204886	3	188024054	HbA1c	LTST	MALE	rs6808574 [187522735 to 188522735]T2D Knowledge Portal - Glucose Traits - Random and fasting glucose (Ancestry: All); rs6808574 [187522735 to 188522735]T2D Knowledge Portal - Glucose Traits - Random glucose adj fasting time (Ancestry: All); rs6777684 [187524054 to 188524054]T2D Knowledge Portal - Glucose Traits - Fasting glucose adj BMI (Ancestry: All)	0.3633	LPP; Gene dist: 129230	LPP; TSS dist: 129844	-0.0077	0.0011	2.274e-12	-0.008	0.0012	2.169e-11	0.001	0.0025	0.6721	-0.007974	0.001184	1.082e-12	*Yes*		2.12728e-09
	3:188024054:A_G	CPMA	EUR;AFR;AMR;MID;EAS;HIS;SAS	a	g	0.2488	MAF >=1%	449488	3	188024054	GL	LTST	COMBINED	rs6808574 [187522735 to 188522735]T2D Knowledge Portal - Glucose Traits - Random and fasting glucose (Ancestry: All); rs6808574 [187522735 to 188522735]T2D Knowledge Portal - Glucose Traits - Random glucose adj fasting time (Ancestry: All); rs6777684 [187524054 to 188524054]T2D Knowledge Portal - Glucose Traits - Fasting glucose adj BMI (Ancestry: All)	0.6744	LPP; Gene dist: 129230	LPP; TSS dist: 129844	-0.1834	0.0215	1.642e-17	-0.1748	0.0237	1.579e-13	-0.0421	0.0529	0.426	-0.1751	0.02379	6.408e-17	*Yes*		6.45129e-13
	3:188024054:A_G	CPMA	AMR;SAS;HIS;EAS;EUR;AFR;MID	a	g	0.2488	MAF >=1%	449488	3	188024054	GL	STST	COMBINED	rs6808574 [187522735 to 188522735]T2D Knowledge Portal - Glucose Traits - Random and fasting glucose (Ancestry: All); rs6808574 [187522735 to 188522735]T2D Knowledge Portal - Glucose Traits - Random glucose adj fasting time (Ancestry: All); rs6777684 [187524054 to 188524054]T2D Knowledge Portal - Glucose Traits - Fasting glucose adj BMI (Ancestry: All)	0.7137	LPP; Gene dist: 129230	LPP; TSS dist: 129844	-0.1839	0.0215	1.429e-17	-0.1734	0.0238	3.095e-13	-0.0466	0.0521	0.3717	-0.1738	0.02363	3.801e-17	*Yes*		3.86422e-13
	3:188024054:A_G	CPMA	MID;EUR;HIS;SAS;AFR	a	g	0.2789	MAF >=1%	191694	3	188024054	GL	STST	MALE	rs6808574 [187522735 to 188522735]T2D Knowledge Portal - Glucose Traits - Random and fasting glucose (Ancestry: All); rs6808574 [187522735 to 188522735]T2D Knowledge Portal - Glucose Traits - Random glucose adj fasting time (Ancestry: All); rs6777684 [187524054 to 188524054]T2D Knowledge Portal - Glucose Traits - Fasting glucose adj BMI (Ancestry: All)	0.5168	LPP; Gene dist: 129230	LPP; TSS dist: 129844	-0.199	0.033	1.677e-09	-0.194	0.0362	8.418e-08	-0.0195	0.0852	0.8188	-0.1949	0.03623	1.093e-08	No		8.93972e-05
	3:188024054:A_G	CPMA	EUR;AMR;SAS;AFR;MID;HIS	a	g	0.2764	MAF >=1%	192326	3	188024054	GL	LTST	MALE	rs6808574 [187522735 to 188522735]T2D Knowledge Portal - Glucose Traits - Random and fasting glucose (Ancestry: All); rs6808574 [187522735 to 188522735]T2D Knowledge Portal - Glucose Traits - Random glucose adj fasting time (Ancestry: All); rs6777684 [187524054 to 188524054]T2D Knowledge Portal - Glucose Traits - Fasting glucose adj BMI (Ancestry: All)	0.09236	LPP; Gene dist: 129230	LPP; TSS dist: 129844	-0.2002	0.033	1.304e-09	-0.2	0.0371	7.297e-08	0.019	0.0782	0.8083	-0.2009	0.03713	8.4e-09	No		7.15973e-05
	3:188051797:C_CAAG	CPMA	MID;SAS;AFR;EUR;HIS;AMR;EAS	caag	c	0.5188	MAF >=1%	430104	3	188051797	HbA1c	STST	COMBINED	rs6808574 [187522735 to 188522735]T2D Knowledge Portal - Glucose Traits - Random and fasting glucose (Ancestry: All); rs6808574 [187522735 to 188522735]T2D Knowledge Portal - Glucose Traits - Random glucose adj fasting time (Ancestry: All); rs6777684 [187524054 to 188524054]T2D Knowledge Portal - Glucose Traits - Fasting glucose adj BMI (Ancestry: All)	0.749	LPP; Gene dist: 101487	LPP; TSS dist: 102101	0.0051	0.0009	2.999e-09	0.0055	0.0009	5.376e-09	-0.0025	0.0019	0.1804	0.005574	0.0009	1.042e-09	*Yes*		6.64223e-07
	3:188075868:C_T	EUR	AGES_hu370CNV;AGES_gsa;ARIC;UKBB;EPIC-Norfolk;Fenland;FHS;LL-GSA;LL-Affy;LL-CS;LLFS;NEO;SHIP_TREND_B1;SHIP_TREND_B2;SHIP_START;YFS;FINNGEN	t	c	0.0935	MAF >=1%	431371	3	188075868	HbA1c	STST	COMBINED	rs6808574 [187522735 to 188522735]T2D Knowledge Portal - Glucose Traits - Random and fasting glucose (Ancestry: All); rs6808574 [187522735 to 188522735]T2D Knowledge Portal - Glucose Traits - Random glucose adj fasting time (Ancestry: All); rs6777684 [187524054 to 188524054]T2D Knowledge Portal - Glucose Traits - Fasting glucose adj BMI (Ancestry: All)	0.3456	LPP; Gene dist: 77416	LPP; TSS dist: 78030	-0.0071	0.0012	8.342e-09	-0.0071	0.0014	1.724e-07	0.0001	0.0029	0.9806	-0.007157	0.00133	1.011e-08	No		7.43484e-06
	3:188075868:C_T	EUR	AGES_hu370CNV;AGES_gsa;ARIC;UKBB;EPIC-Norfolk;Fenland;FHS;LL-CS;LL-GSA;LL-Affy;LLFS;NEO;SHIP_START;SHIP_TREND_B1;SHIP_TREND_B2;YFS;FINNGEN	t	c	0.0935	MAF >=1%	431371	3	188075868	HbA1c	LTST	COMBINED	rs6808574 [187522735 to 188522735]T2D Knowledge Portal - Glucose Traits - Random and fasting glucose (Ancestry: All); rs6808574 [187522735 to 188522735]T2D Knowledge Portal - Glucose Traits - Random glucose adj fasting time (Ancestry: All); rs6777684 [187524054 to 188524054]T2D Knowledge Portal - Glucose Traits - Fasting glucose adj BMI (Ancestry: All)	0.8583	LPP; Gene dist: 77416	LPP; TSS dist: 78030	-0.0071	0.0012	7.985e-09	-0.0087	0.0014	1.58e-10	0.008	0.0029	0.005432	-0.008723	0.001324	3.526e-10	*Yes*		3.59479e-07
	3:188075868:C_T	CPMA	SAS;EUR;HIS	t	c	0.0492	MAF >=1%	445750	3	188075868	HbA1c	STST	COMBINED	rs6808574 [187522735 to 188522735]T2D Knowledge Portal - Glucose Traits - Random and fasting glucose (Ancestry: All); rs6808574 [187522735 to 188522735]T2D Knowledge Portal - Glucose Traits - Random glucose adj fasting time (Ancestry: All); rs6777684 [187524054 to 188524054]T2D Knowledge Portal - Glucose Traits - Fasting glucose adj BMI (Ancestry: All)	0.6086	LPP; Gene dist: 77416	LPP; TSS dist: 78030	-0.007	0.0012	1.427e-08	-0.007	0.0014	8.801e-07	0	0.0029	0.989	-0.007059	0.001342	2.106e-08	No		1.04263e-05
	3:188075868:C_T	CPMA	HIS;EUR;SAS	t	c	0.0492	MAF >=1%	445750	3	188075868	HbA1c	LTST	COMBINED	rs6808574 [187522735 to 188522735]T2D Knowledge Portal - Glucose Traits - Random and fasting glucose (Ancestry: All); rs6808574 [187522735 to 188522735]T2D Knowledge Portal - Glucose Traits - Random glucose adj fasting time (Ancestry: All); rs6777684 [187524054 to 188524054]T2D Knowledge Portal - Glucose Traits - Fasting glucose adj BMI (Ancestry: All)	0.6145	LPP; Gene dist: 77416	LPP; TSS dist: 78030	-0.007	0.0012	1.44e-08	-0.0086	0.0014	1.77e-09	0.0079	0.0029	0.005915	-0.008621	0.001335	8.519e-10	*Yes*		5.41545e-07
	3:188077110:A_T	EUR	AGES_hu370CNV;AGES_gsa;ARIC;BHS;UKBB;EPIC-Norfolk;Fenland;FHS;GAPP;LBC1936;LL-GSA;LL-Affy;LL-CS;LLFS;NEO;SHIP_TREND_B1;SHIP_TREND_B2;SHIP_START;YFS;FINNGEN	a	t	0.5726	MAF >=1%	433358	3	188077110	HbA1c	STST	COMBINED	rs6808574 [187522735 to 188522735]T2D Knowledge Portal - Glucose Traits - Random and fasting glucose (Ancestry: All); rs6808574 [187522735 to 188522735]T2D Knowledge Portal - Glucose Traits - Random glucose adj fasting time (Ancestry: All); rs6777684 [187524054 to 188524054]T2D Knowledge Portal - Glucose Traits - Fasting glucose adj BMI (Ancestry: All)	0.6537	LPP; Gene dist: 76174	LPP; TSS dist: 76788	-0.0045	0.0007	2.753e-10	-0.0043	0.0008	3.279e-08	-0.0004	0.0017	0.8188	-0.004381	0.0007724	5.513e-10	*Yes*		5.83732e-07
	3:188077110:A_T	EUR	AGES_hu370CNV;AGES_gsa;ARIC;BHS;UKBB;EPIC-Norfolk;Fenland;FHS;GAPP;LBC1936;LL-CS;LL-GSA;LL-Affy;LLFS;NEO;SHIP_START;SHIP_TREND_B1;SHIP_TREND_B2;YFS;FINNGEN	a	t	0.5726	MAF >=1%	433358	3	188077110	HbA1c	LTST	COMBINED	rs6808574 [187522735 to 188522735]T2D Knowledge Portal - Glucose Traits - Random and fasting glucose (Ancestry: All); rs6808574 [187522735 to 188522735]T2D Knowledge Portal - Glucose Traits - Random glucose adj fasting time (Ancestry: All); rs6777684 [187524054 to 188524054]T2D Knowledge Portal - Glucose Traits - Fasting glucose adj BMI (Ancestry: All)	0.6793	LPP; Gene dist: 76174	LPP; TSS dist: 76788	-0.0045	0.0007	2.82e-10	-0.0044	0.0008	2.424e-08	-0.0007	0.0017	0.6653	-0.004409	0.00077	3.766e-10	*Yes*		3.81557e-07
	3:188077110:A_T	CPMA	HIS;EUR;AMR;AFR;EAS;MID;SAS	a	t	0.4615	MAF >=1%	487048	3	188077110	HbA1c	LTST	COMBINED	rs6808574 [187522735 to 188522735]T2D Knowledge Portal - Glucose Traits - Random and fasting glucose (Ancestry: All); rs6808574 [187522735 to 188522735]T2D Knowledge Portal - Glucose Traits - Random glucose adj fasting time (Ancestry: All); rs6777684 [187524054 to 188524054]T2D Knowledge Portal - Glucose Traits - Fasting glucose adj BMI (Ancestry: All)	0.5454	LPP; Gene dist: 76174	LPP; TSS dist: 76788	-0.0042	0.0007	1.064e-09	-0.0042	0.0008	8.695e-08	-0.0003	0.0016	0.8454	-0.004189	0.0007428	1.492e-09	*Yes*		9.13472e-07
	3:195934218:A_C	EUR	AGES_hu370CNV;AGES_gsa;ARIC;BHS;UKBB;EPIC-Norfolk;Fenland;FHS;GAPP;LBC1936;LL-Affy;LL-CS;LL-GSA;LLFS;NEO;SHIP_TREND_B1;SHIP_TREND_B2;SHIP_START;FINNGEN	a	c	0.4485	MAF >=1%	237392	3	195934218	HbA1c	LTST	FEMALE	rs7617509 [195593575 to 196593575]T2D Knowledge Portal - Glucose Traits - Random and fasting glucose (Ancestry: All); rs3850644 [195692840 to 196692840]T2D Knowledge Portal - HbA1c Traits - HbA1c adj BMI (Ancestry: All)	0.982	TNK2; Gene dist: 22273	TNK2; TSS dist: 24416	-0.005	0.0009	2.131e-08	-0.0042	0.001	1.826e-05	-0.0047	0.0022	0.03348	-0.004161	0.000965	1.206e-08	No		1.21382e-05
	3:195934218:A_C	CPMA	MID;SAS;AFR;EUR;HIS;AMR;EAS	a	c	0.504	MAF >=1%	486913	3	195934218	HbA1c	STST	COMBINED	rs7617509 [195593575 to 196593575]T2D Knowledge Portal - Glucose Traits - Random and fasting glucose (Ancestry: All); rs3850644 [195692840 to 196692840]T2D Knowledge Portal - HbA1c Traits - HbA1c adj BMI (Ancestry: All)	0.002299	TNK2; Gene dist: 22273	TNK2; TSS dist: 24416	-0.0047	0.0007	1.072e-11	-0.0048	0.0008	6.865e-10	0.0003	0.0015	0.8342	-0.004657	0.0007315	2.204e-11	*Yes*		1.77176e-08
	3:195934218:A_C	CPMA	HIS;EUR;AMR;AFR;EAS;MID;SAS	a	c	0.504	MAF >=1%	486913	3	195934218	HbA1c	LTST	COMBINED	rs7617509 [195593575 to 196593575]T2D Knowledge Portal - Glucose Traits - Random and fasting glucose (Ancestry: All); rs3850644 [195692840 to 196692840]T2D Knowledge Portal - HbA1c Traits - HbA1c adj BMI (Ancestry: All)	0.00542	TNK2; Gene dist: 22273	TNK2; TSS dist: 24416	-0.0047	0.0007	1.1e-11	-0.0041	0.0008	1.764e-07	-0.0031	0.0015	0.04281	-0.003998	0.000729	2.83e-12	*Yes*		2.50474e-09
	3:195934218:A_C	CPMA	HIS;SAS;EUR;MID;AMR;EAS;AFR	a	c	0.5027	MAF >=1%	271868	3	195934218	HbA1c	STST	FEMALE	rs7617509 [195593575 to 196593575]T2D Knowledge Portal - Glucose Traits - Random and fasting glucose (Ancestry: All); rs3850644 [195692840 to 196692840]T2D Knowledge Portal - HbA1c Traits - HbA1c adj BMI (Ancestry: All)	0.236	TNK2; Gene dist: 22273	TNK2; TSS dist: 24416	-0.0059	0.0009	7.74e-12	-0.006	0.001	3.423e-10	0.001	0.002	0.6121	-0.006003	0.0009409	3.074e-11	*Yes*		4.58965e-08
	3:195934218:A_C	CPMA	EUR;SAS;AMR;AFR;EAS;MID;HIS	a	c	0.5027	MAF >=1%	270981	3	195934218	HbA1c	LTST	FEMALE	rs7617509 [195593575 to 196593575]T2D Knowledge Portal - Glucose Traits - Random and fasting glucose (Ancestry: All); rs3850644 [195692840 to 196692840]T2D Knowledge Portal - HbA1c Traits - HbA1c adj BMI (Ancestry: All)	0.1076	TNK2; Gene dist: 22273	TNK2; TSS dist: 24416	-0.0059	0.0009	7.458e-12	-0.005	0.001	1.681e-07	-0.0049	0.0021	0.01754	-0.004936	0.0009219	1.641e-12	*Yes*		2.92699e-09
	3:196032527:C_G	EAS	UKBB;KoGES	c	g	0.4134	MAF >=1%	20541	3	196032527	HbA1c	LTST	FEMALE	rs7617509 [195593575 to 196593575]T2D Knowledge Portal - Glucose Traits - Random and fasting glucose (Ancestry: All); rs3850644 [195692840 to 196692840]T2D Knowledge Portal - HbA1c Traits - HbA1c adj BMI (Ancestry: All)	0.7174	TFRC; Gene dist: 49626	TFRC; TSS dist: 49001	-0.0172	0.0033	1.838e-07	-0.0131	0.0036	0.0003053	-0.0208	0.0081	0.01004	-0.01314	0.003644	3.211e-08	No		0.000359619
	3:196039780:G_GT	CPMA	MID;SAS;AFR;EUR;HIS;AMR;EAS	g	gt	0.1623	MAF >=1%	414407	3	196039780	HbA1c	STST	COMBINED	rs7617509 [195593575 to 196593575]T2D Knowledge Portal - Glucose Traits - Random and fasting glucose (Ancestry: All); rs3850644 [195692840 to 196692840]T2D Knowledge Portal - HbA1c Traits - HbA1c adj BMI (Ancestry: All)	0.01014	TFRC; Gene dist: 42373	TFRC; TSS dist: 41748	-0.0063	0.0011	3.647e-09	-0.006	0.0012	2.351e-07	-0.0013	0.0024	0.593	-0.005925	0.001134	7.673e-09	No		4.08047e-06
	3:196039780:G_GT	CPMA	HIS;EUR;AMR;AFR;EAS;MID;SAS	g	gt	0.1623	MAF >=1%	414760	3	196039780	HbA1c	LTST	COMBINED	rs7617509 [195593575 to 196593575]T2D Knowledge Portal - Glucose Traits - Random and fasting glucose (Ancestry: All); rs3850644 [195692840 to 196692840]T2D Knowledge Portal - HbA1c Traits - HbA1c adj BMI (Ancestry: All)	0.05706	TFRC; Gene dist: 42373	TFRC; TSS dist: 41748	-0.0063	0.0011	3.188e-09	-0.0061	0.0012	1.296e-07	-0.0009	0.0024	0.7032	-0.00607	0.001129	4.823e-09	*Yes*		2.64459e-06
	3:196067108:C_T	CPMA	HIS;SAS;EUR;MID;AMR;EAS;AFR	t	c	0.7335	MAF >=1%	271868	3	196067108	HbA1c	STST	FEMALE	rs7617509 [195593575 to 196593575]T2D Knowledge Portal - Glucose Traits - Random and fasting glucose (Ancestry: All); rs3850644 [195692840 to 196692840]T2D Knowledge Portal - HbA1c Traits - HbA1c adj BMI (Ancestry: All)	0.02776	TFRC; Gene dist: 15045	TFRC; TSS dist: 14420	0.0058	0.0009	3.768e-11	0.0052	0.001	1.264e-07	0.0031	0.002	0.1328	0.005157	0.0009816	9.598e-11	*Yes*		1.32193e-07
	3:196067108:C_T	CPMA	EUR;SAS;AMR;AFR;EAS;MID;HIS	t	c	0.7335	MAF >=1%	270981	3	196067108	HbA1c	LTST	FEMALE	rs7617509 [195593575 to 196593575]T2D Knowledge Portal - Glucose Traits - Random and fasting glucose (Ancestry: All); rs3850644 [195692840 to 196692840]T2D Knowledge Portal - HbA1c Traits - HbA1c adj BMI (Ancestry: All)	0.02338	TFRC; Gene dist: 15045	TFRC; TSS dist: 14420	0.0058	0.0009	3.663e-11	0.006	0.001	1.243e-09	-0.0009	0.0022	0.7011	0.005953	0.0009602	1.689e-10	*Yes*		2.2386e-07
	3:196079886:G_T	EAS	KoGES	t	g	0.0535	MAF >=1%	27953	3	196079886	HbA1c	STST	COMBINED	rs7617509 [195593575 to 196593575]T2D Knowledge Portal - Glucose Traits - Random and fasting glucose (Ancestry: All); rs3850644 [195692840 to 196692840]T2D Knowledge Portal - HbA1c Traits - HbA1c adj BMI (Ancestry: All)	1	TFRC; Gene dist: 2267	TFRC; TSS dist: 1642	-0.0346	0.0064	7.765e-08	-0.0275	0.0072	0.0001261	-0.0348	0.0155	0.02467	-0.02748	0.006927	3.243e-08	No		0.000191171
	3:196082268:A_G	CPMA	MID;EAS;AFR;SAS;EUR;HIS	a	g	0.2689	MAF >=1%	214457	3	196082268	HbA1c	STST	MALE	rs7617509 [195593575 to 196593575]T2D Knowledge Portal - Glucose Traits - Random and fasting glucose (Ancestry: All); rs3850644 [195692840 to 196692840]T2D Knowledge Portal - HbA1c Traits - HbA1c adj BMI (Ancestry: All)	0.035	TFRC; Gene dist: 115	TFRC; TSS dist: 174	-0.0065	0.0011	1.961e-09	-0.0069	0.0012	5.736e-09	0.0021	0.0026	0.4232	-0.006907	0.001134	1.319e-09	*Yes*		1.76331e-06
	3:196082268:A_G	CPMA	AFR;AMR;EAS;HIS;EUR;MID;SAS	a	g	0.2815	MAF >=1%	214747	3	196082268	HbA1c	LTST	MALE	rs7617509 [195593575 to 196593575]T2D Knowledge Portal - Glucose Traits - Random and fasting glucose (Ancestry: All); rs3850644 [195692840 to 196692840]T2D Knowledge Portal - HbA1c Traits - HbA1c adj BMI (Ancestry: All)	0.1467	TFRC; Gene dist: 115	TFRC; TSS dist: 174	-0.0065	0.0011	2.064e-09	-0.0069	0.0012	4.239e-09	0.0017	0.0023	0.4683	-0.006931	0.001158	1.097e-09	*Yes*		1.46739e-06
	3:196089324:C_T	EUR	AGES_hu370CNV;AGES_gsa;ARIC;BHS;UKBB;EPIC-Norfolk;Fenland;FHS;GAPP;LBC1936;LL-GSA;LL-Affy;LL-CS;LLFS;NEO;SHIP_TREND_B2;SHIP_TREND_B1;SHIP_START;YFS;FINNGEN	t	c	0.4849	MAF >=1%	238279	3	196089324	HbA1c	STST	FEMALE	rs7617509 [195593575 to 196593575]T2D Knowledge Portal - Glucose Traits - Random and fasting glucose (Ancestry: All); rs3850644 [195692840 to 196692840]T2D Knowledge Portal - HbA1c Traits - HbA1c adj BMI (Ancestry: All)	0.06954	TFRC; Gene dist: 7171	TFRC; TSS dist: 7230	0.0052	0.0009	2.691e-09	0.0054	0.001	4.659e-08	-0.0006	0.002	0.7739	0.005349	0.0009734	1.143e-08	No		1.30962e-05
	3:196089324:C_T	CPMA	MID;SAS;AFR;EUR;HIS;AMR;EAS	t	c	0.397	MAF >=1%	486913	3	196089324	HbA1c	STST	COMBINED	rs7617509 [195593575 to 196593575]T2D Knowledge Portal - Glucose Traits - Random and fasting glucose (Ancestry: All); rs3850644 [195692840 to 196692840]T2D Knowledge Portal - HbA1c Traits - HbA1c adj BMI (Ancestry: All)	0.0002889	TFRC; Gene dist: 7171	TFRC; TSS dist: 7230	0.0042	0.0007	7.761e-10	0.0042	0.0008	5.987e-08	-0.0002	0.0015	0.8945	0.004331	0.0007271	3.289e-10	*Yes*		2.25812e-07
	3:196089324:C_T	CPMA	HIS;EUR;AMR;AFR;EAS;MID;SAS	t	c	0.397	MAF >=1%	486913	3	196089324	HbA1c	LTST	COMBINED	rs7617509 [195593575 to 196593575]T2D Knowledge Portal - Glucose Traits - Random and fasting glucose (Ancestry: All); rs3850644 [195692840 to 196692840]T2D Knowledge Portal - HbA1c Traits - HbA1c adj BMI (Ancestry: All)	0.0002738	TFRC; Gene dist: 7171	TFRC; TSS dist: 7230	0.0042	0.0007	8.018e-10	0.0043	0.0008	2.848e-08	-0.0005	0.0015	0.7591	0.004404	0.000724	2.951e-10	*Yes*		2.00377e-07
	3:196090830:A_T	EAS	UKBB;KoGES	a	t	0.6108	MAF >=1%	30247	3	196090830	HbA1c	STST	COMBINED	rs7617509 [195593575 to 196593575]T2D Knowledge Portal - Glucose Traits - Random and fasting glucose (Ancestry: All); rs3850644 [195692840 to 196692840]T2D Knowledge Portal - HbA1c Traits - HbA1c adj BMI (Ancestry: All)	0.6869	TFRC; Gene dist: 8677	TFRC; TSS dist: 8736	0.0186	0.0028	5.267e-11	0.0201	0.0032	1.632e-10	-0.0073	0.0069	0.2864	0.02012	0.003121	1.275e-10	*Yes*		1.40357e-06
	3:196090830:A_T	EAS	UKBB;KoGES	a	t	0.6108	MAF >=1%	30247	3	196090830	HbA1c	LTST	COMBINED	rs7617509 [195593575 to 196593575]T2D Knowledge Portal - Glucose Traits - Random and fasting glucose (Ancestry: All); rs3850644 [195692840 to 196692840]T2D Knowledge Portal - HbA1c Traits - HbA1c adj BMI (Ancestry: All)	0.836	TFRC; Gene dist: 8677	TFRC; TSS dist: 8736	0.0186	0.0028	5.273e-11	0.0169	0.0031	7.193e-08	0.0086	0.0069	0.2128	0.01694	0.003116	1.092e-10	*Yes*		1.18953e-06
	3:196111742:C_T	EUR	AGES_hu370CNV;AGES_gsa;ARIC;BHS;UKBB;EPIC-Norfolk;Fenland;FHS;LBC1936;LL-GSA;LL-Affy;LL-CS;LLFS;SHIP_TREND_B1;SHIP_TREND_B2;SHIP_START;YFS;FINNGEN	t	c	0.4581	MAF >=1%	427803	3	196111742	HbA1c	STST	COMBINED	rs7617509 [195593575 to 196593575]T2D Knowledge Portal - Glucose Traits - Random and fasting glucose (Ancestry: All); rs3850644 [195692840 to 196692840]T2D Knowledge Portal - HbA1c Traits - HbA1c adj BMI (Ancestry: All)	0.949	TFRC; Gene dist: 29589	TFRC; TSS dist: 29648	-0.0054	0.0007	2.153e-14	-0.0054	0.0008	2.73e-12	0.0001	0.0016	0.9509	-0.005433	0.0007627	2.306e-14	*Yes*		6.3155e-11
	3:196111742:C_T	EUR	AGES_hu370CNV;AGES_gsa;ARIC;BHS;UKBB;EPIC-Norfolk;Fenland;FHS;LBC1936;LL-CS;LL-GSA;LL-Affy;LLFS;SHIP_START;SHIP_TREND_B1;SHIP_TREND_B2;YFS;FINNGEN	t	c	0.4581	MAF >=1%	427803	3	196111742	HbA1c	LTST	COMBINED	rs7617509 [195593575 to 196593575]T2D Knowledge Portal - Glucose Traits - Random and fasting glucose (Ancestry: All); rs3850644 [195692840 to 196692840]T2D Knowledge Portal - HbA1c Traits - HbA1c adj BMI (Ancestry: All)	0.9073	TFRC; Gene dist: 29589	TFRC; TSS dist: 29648	-0.0054	0.0007	2.033e-14	-0.0055	0.0008	1.961e-12	0.0003	0.0016	0.8544	-0.005469	0.0007611	2.219e-14	*Yes*		5.51703e-11
	3:196111742:C_T	CPMA	MID;SAS;AFR;EUR;HIS;AMR;EAS	t	c	0.3278	MAF >=1%	481358	3	196111742	HbA1c	STST	COMBINED	rs7617509 [195593575 to 196593575]T2D Knowledge Portal - Glucose Traits - Random and fasting glucose (Ancestry: All); rs3850644 [195692840 to 196692840]T2D Knowledge Portal - HbA1c Traits - HbA1c adj BMI (Ancestry: All)	0.008017	TFRC; Gene dist: 29589	TFRC; TSS dist: 29648	-0.006	0.0007	1.741e-17	-0.0058	0.0008	2.273e-13	-0.0006	0.0016	0.6794	-0.005771	0.0007487	1.066e-17	*Yes*		1.73329e-14
	3:196111742:C_T	CPMA	HIS;EUR;AMR;AFR;EAS;MID;SAS	t	c	0.3278	MAF >=1%	481358	3	196111742	HbA1c	LTST	COMBINED	rs7617509 [195593575 to 196593575]T2D Knowledge Portal - Glucose Traits - Random and fasting glucose (Ancestry: All); rs3850644 [195692840 to 196692840]T2D Knowledge Portal - HbA1c Traits - HbA1c adj BMI (Ancestry: All)	0.01344	TFRC; Gene dist: 29589	TFRC; TSS dist: 29648	-0.006	0.0007	1.741e-17	-0.0061	0.0008	9.259e-15	0.0005	0.0016	0.7557	-0.006031	0.000746	8.617e-18	*Yes*		1.39736e-14
	3:196119090:C_T	EUR	AGES_gsa;AGES_hu370CNV;ARIC;UKBB;EPIC-Norfolk;Fenland;FHS;GAPP;LL-GSA;LL-Affy;LL-CS;LLFS;NEO;SHIP_TREND_B2;SHIP_TREND_B1;SHIP_START;YFS;FINNGEN	t	c	0.2179	MAF >=1%	194668	3	196119090	HbA1c	STST	MALE	rs7617509 [195593575 to 196593575]T2D Knowledge Portal - Glucose Traits - Random and fasting glucose (Ancestry: All); rs3850644 [195692840 to 196692840]T2D Knowledge Portal - HbA1c Traits - HbA1c adj BMI (Ancestry: All)	0.8746	TFRC; Gene dist: 36937	TFRC; TSS dist: 36996	-0.0074	0.0013	7.334e-09	-0.0076	0.0014	4.397e-08	0.0014	0.0032	0.6724	-0.007654	0.001388	2.768e-08	No		3.03055e-05
	3:196119090:C_T	CPMA	MID;SAS;AFR;EUR;HIS;AMR;EAS	t	c	0.1834	MAF >=1%	486560	3	196119090	HbA1c	STST	COMBINED	rs7617509 [195593575 to 196593575]T2D Knowledge Portal - Glucose Traits - Random and fasting glucose (Ancestry: All); rs3850644 [195692840 to 196692840]T2D Knowledge Portal - HbA1c Traits - HbA1c adj BMI (Ancestry: All)	0.7311	TFRC; Gene dist: 36937	TFRC; TSS dist: 36996	-0.0057	0.0008	9.807e-13	-0.0058	0.0009	7.673e-11	0.0002	0.0019	0.9202	-0.005805	0.0008999	7.083e-12	*Yes*		6.03425e-09
	3:196119090:C_T	CPMA	HIS;EUR;AMR;AFR;EAS;MID;SAS	t	c	0.1834	MAF >=1%	486560	3	196119090	HbA1c	LTST	COMBINED	rs7617509 [195593575 to 196593575]T2D Knowledge Portal - Glucose Traits - Random and fasting glucose (Ancestry: All); rs3850644 [195692840 to 196692840]T2D Knowledge Portal - HbA1c Traits - HbA1c adj BMI (Ancestry: All)	0.7983	TFRC; Gene dist: 36937	TFRC; TSS dist: 36996	-0.0057	0.0008	1.038e-12	-0.0063	0.0009	2.939e-12	0.0024	0.0019	0.2095	-0.006287	0.0008975	2.12e-12	*Yes*		1.90204e-09
	3:196119090:C_T	CPMA	MID;EAS;AFR;SAS;EUR;HIS	t	c	0.1788	MAF >=1%	213462	3	196119090	HbA1c	STST	MALE	rs7617509 [195593575 to 196593575]T2D Knowledge Portal - Glucose Traits - Random and fasting glucose (Ancestry: All); rs3850644 [195692840 to 196692840]T2D Knowledge Portal - HbA1c Traits - HbA1c adj BMI (Ancestry: All)	0.4302	TFRC; Gene dist: 36937	TFRC; TSS dist: 36996	-0.0076	0.0013	3.899e-09	-0.0077	0.0014	2.215e-08	0.0012	0.0031	0.6969	-0.007775	0.001363	6.384e-09	No		7.59354e-06
	3:196119090:C_T	CPMA	AFR;AMR;EAS;HIS;EUR;MID;SAS	t	c	0.1835	MAF >=1%	214333	3	196119090	HbA1c	LTST	MALE	rs7617509 [195593575 to 196593575]T2D Knowledge Portal - Glucose Traits - Random and fasting glucose (Ancestry: All); rs3850644 [195692840 to 196692840]T2D Knowledge Portal - HbA1c Traits - HbA1c adj BMI (Ancestry: All)	0.8179	TFRC; Gene dist: 36937	TFRC; TSS dist: 36996	-0.0075	0.0013	5.031e-09	-0.0075	0.0014	6.425e-08	-0.0004	0.0028	0.8873	-0.007484	0.001392	4.405e-09	*Yes*		5.31611e-06
	3:196122444:C_T	EUR	AGES_hu370CNV;AGES_gsa;ARIC;BHS;UKBB;EPIC-Norfolk;Fenland;FHS;GAPP;LBC1936;LL-GSA;LL-CS;LL-Affy;LLFS;NEO;SHIP_TREND_B2;SHIP_START;YFS;FINNGEN	t	c	0.7687	MAF >=1%	194665	3	196122444	HbA1c	LTST	MALE	rs7617509 [195593575 to 196593575]T2D Knowledge Portal - Glucose Traits - Random and fasting glucose (Ancestry: All); rs3850644 [195692840 to 196692840]T2D Knowledge Portal - HbA1c Traits - HbA1c adj BMI (Ancestry: All)	0.06533	TFRC; Gene dist: 40291	TFRC; TSS dist: 40350	0.0072	0.0012	6.829e-09	0.0074	0.0014	1.361e-07	-0.0008	0.0029	0.7889	0.00735	0.001378	2.255e-08	No		2.75492e-05
	3:196183757:A_G	CPMA	HIS;EUR;AMR;AFR;EAS;MID;SAS	a	g	0.7916	MAF >=1%	481890	3	196183757	HbA1c	LTST	COMBINED	rs7617509 [195593575 to 196593575]T2D Knowledge Portal - Glucose Traits - Random and fasting glucose (Ancestry: All); rs3850644 [195692840 to 196692840]T2D Knowledge Portal - HbA1c Traits - HbA1c adj BMI (Ancestry: All)	0.8382	ZDHHC19; Gene dist: 27680	ZDHHC19; TSS dist: 27643	-0.0073	0.0009	1.095e-14	-0.008	0.001	1.004e-14	0.0032	0.0022	0.1472	-0.008029	0.001023	3.788e-15	*Yes*		4.60669e-12
	3:196184763:C_T	CPMA	MID;SAS;EUR;HIS;AMR;EAS	t	c	0.2364	MAF >=1%	469296	3	196184763	HbA1c	STST	COMBINED	rs7617509 [195593575 to 196593575]T2D Knowledge Portal - Glucose Traits - Random and fasting glucose (Ancestry: All); rs3850644 [195692840 to 196692840]T2D Knowledge Portal - HbA1c Traits - HbA1c adj BMI (Ancestry: All)	0.82	ZDHHC19; Gene dist: 26674	ZDHHC19; TSS dist: 26637	0.0074	0.0009	7.376e-15	0.0073	0.001	1.824e-12	0.0006	0.0022	0.8006	0.00726	0.001028	1.028e-14	*Yes*		1.21248e-11
	3:196184763:C_T	CPMA	MID;EAS;SAS;EUR;HIS	t	c	0.244	MAF >=1%	204665	3	196184763	HbA1c	STST	MALE	rs7617509 [195593575 to 196593575]T2D Knowledge Portal - Glucose Traits - Random and fasting glucose (Ancestry: All); rs3850644 [195692840 to 196692840]T2D Knowledge Portal - HbA1c Traits - HbA1c adj BMI (Ancestry: All)	0.77	ZDHHC19; Gene dist: 26674	ZDHHC19; TSS dist: 26637	0.009	0.0014	2.439e-10	0.0093	0.0016	7.963e-09	-0.0012	0.0036	0.7478	0.009258	0.001572	1.863e-09	*Yes*		2.43464e-06
	3:196184763:C_T	CPMA	AMR;EAS;HIS;EUR;MID;SAS	t	c	0.2412	MAF >=1%	204032	3	196184763	HbA1c	LTST	MALE	rs7617509 [195593575 to 196593575]T2D Knowledge Portal - Glucose Traits - Random and fasting glucose (Ancestry: All); rs3850644 [195692840 to 196692840]T2D Knowledge Portal - HbA1c Traits - HbA1c adj BMI (Ancestry: All)	0.456	ZDHHC19; Gene dist: 26674	ZDHHC19; TSS dist: 26637	0.0089	0.0014	3.601e-10	0.0095	0.0016	2.935e-09	-0.0019	0.0033	0.5738	0.009607	0.001606	1.167e-09	*Yes*		1.55434e-06
	3:196195969:C_T	EUR	AGES_hu370CNV;AGES_gsa;ARIC;UKBB;EPIC-Norfolk;Fenland;FHS;GAPP;LBC1936;LL-GSA;LL-Affy;LL-CS;LLFS;NEO;SHIP_TREND_B1;SHIP_TREND_B2;SHIP_START;YFS;FINNGEN	t	c	0.1398	MAF >=1%	432992	3	196195969	HbA1c	STST	COMBINED	rs7617509 [195593575 to 196593575]T2D Knowledge Portal - Glucose Traits - Random and fasting glucose (Ancestry: All); rs3850644 [195692840 to 196692840]T2D Knowledge Portal - HbA1c Traits - HbA1c adj BMI (Ancestry: All)	0.3832	ZDHHC19; Gene dist: 15468	ZDHHC19; TSS dist: 15431	0.0073	0.001	3.742e-13	0.0074	0.0011	2.661e-11	-0.0005	0.0024	0.8406	0.007438	0.001092	4.488e-13	*Yes*		9.45676e-10
	3:196195969:C_T	EUR	AGES_hu370CNV;AGES_gsa;ARIC;UKBB;EPIC-Norfolk;Fenland;FHS;GAPP;LBC1936;LL-CS;LL-GSA;LL-Affy;LLFS;NEO;SHIP_START;SHIP_TREND_B1;SHIP_TREND_B2;YFS;FINNGEN	t	c	0.1398	MAF >=1%	432992	3	196195969	HbA1c	LTST	COMBINED	rs7617509 [195593575 to 196593575]T2D Knowledge Portal - Glucose Traits - Random and fasting glucose (Ancestry: All); rs3850644 [195692840 to 196692840]T2D Knowledge Portal - HbA1c Traits - HbA1c adj BMI (Ancestry: All)	0.3776	ZDHHC19; Gene dist: 15468	ZDHHC19; TSS dist: 15431	0.0073	0.001	3.789e-13	0.0083	0.0011	1.021e-13	-0.0044	0.0023	0.06024	0.008276	0.001089	7.778e-14	*Yes*		1.73468e-10
	3:196226090:A_G	EUR	AGES_hu370CNV;AGES_gsa;ARIC;BHS;UKBB;EPIC-Norfolk;Fenland;FHS;GAPP;LBC1936;LL-GSA;LL-Affy;LL-CS;LLFS;NEO;SHIP_TREND_B1;SHIP_TREND_B2;SHIP_START;YFS;FINNGEN	a	g	0.6241	MAF >=1%	433358	3	196226090	HbA1c	STST	COMBINED	rs7617509 [195593575 to 196593575]T2D Knowledge Portal - Glucose Traits - Random and fasting glucose (Ancestry: All); rs3850644 [195692840 to 196692840]T2D Knowledge Portal - HbA1c Traits - HbA1c adj BMI (Ancestry: All)	0.1608	SLC51A; Gene dist: 14603	SLC51A; TSS dist: 9556	-0.0042	0.0007	3.23e-09	-0.0037	0.0008	2.187e-06	-0.0021	0.0017	0.2173	-0.003739	0.0007767	6.136e-09	No		4.76866e-06
	3:196226090:A_G	EUR	AGES_hu370CNV;AGES_gsa;ARIC;BHS;UKBB;EPIC-Norfolk;Fenland;FHS;GAPP;LBC1936;LL-CS;LL-GSA;LL-Affy;LLFS;NEO;SHIP_START;SHIP_TREND_B1;SHIP_TREND_B2;YFS;FINNGEN	a	g	0.6241	MAF >=1%	433358	3	196226090	HbA1c	LTST	COMBINED	rs7617509 [195593575 to 196593575]T2D Knowledge Portal - Glucose Traits - Random and fasting glucose (Ancestry: All); rs3850644 [195692840 to 196692840]T2D Knowledge Portal - HbA1c Traits - HbA1c adj BMI (Ancestry: All)	0.3566	SLC51A; Gene dist: 14603	SLC51A; TSS dist: 9556	-0.0042	0.0007	3.302e-09	-0.0046	0.0008	5.592e-09	0.0017	0.0017	0.3206	-0.004561	0.0007746	6.441e-09	No		4.67307e-06
	3:196774542:A_G	EUR	AGES_hu370CNV;AGES_gsa;ARIC;BHS;UKBB;EPIC-Norfolk;Fenland;FHS;GAPP;LBC1936;LL-GSA;LL-Affy;LL-CS;LLFS;NEO;SHIP_TREND_B2;SHIP_TREND_B1;SHIP_START;YFS;FINNGEN	a	g	0.5849	MAF >=1%	238279	3	196774542	HbA1c	STST	FEMALE	*	0.02472	PAK2; Gene dist: 34685	PAK2; TSS dist: 34685	0.006	0.0009	1.349e-11	0.0061	0.001	8.637e-10	-0.0008	0.0021	0.7185	0.006175	0.0009894	3.183e-11	*Yes*		6.58948e-08
	3:196774542:A_G	EUR	AGES_hu370CNV;AGES_gsa;ARIC;BHS;UKBB;EPIC-Norfolk;Fenland;FHS;GAPP;LBC1936;LL-Affy;LL-CS;LL-GSA;LLFS;NEO;SHIP_TREND_B1;SHIP_TREND_B2;SHIP_START;FINNGEN	a	g	0.5849	MAF >=1%	237392	3	196774542	HbA1c	LTST	FEMALE	*	0.6391	PAK2; Gene dist: 34685	PAK2; TSS dist: 34685	0.006	0.0009	1.571e-11	0.0055	0.001	1.907e-08	0.0028	0.0022	0.2034	0.00553	0.0009711	1.965e-11	*Yes*		3.65473e-08
	3:196774542:A_G	CPMA	HIS;SAS;EUR;MID;AMR;EAS;AFR	a	g	0.6942	MAF >=1%	271868	3	196774542	HbA1c	STST	FEMALE	*	0.07008	PAK2; Gene dist: 34685	PAK2; TSS dist: 34685	0.0058	0.0009	3.421e-11	0.0062	0.001	2.111e-10	-0.0021	0.002	0.2987	0.006239	0.0009514	2.119e-11	*Yes*		3.24396e-08
	3:196774542:A_G	CPMA	EUR;SAS;AMR;AFR;EAS;MID;HIS	a	g	0.6942	MAF >=1%	270981	3	196774542	HbA1c	LTST	FEMALE	*	0.6553	PAK2; Gene dist: 34685	PAK2; TSS dist: 34685	0.0058	0.0009	3.178e-11	0.0053	0.001	4.314e-08	0.0025	0.0021	0.2249	0.005335	0.0009325	2.202e-11	*Yes*		3.37474e-08
	3:196778031:C_G	EUR	AGES_hu370CNV;AGES_gsa;ARIC;BHS;UKBB;EPIC-Norfolk;Fenland;FHS;GAPP;LBC1936;LL-GSA;LL-Affy;LL-CS;LLFS;NEO;SHIP_TREND_B1;SHIP_TREND_B2;SHIP_START;YFS;FINNGEN	c	g	0.4224	MAF >=1%	433358	3	196778031	HbA1c	STST	COMBINED	*	0.0053	PAK2; Gene dist: 38174	PAK2; TSS dist: 38174	-0.007	0.0007	1.349e-23	-0.0069	0.0008	5.069e-19	-0.0003	0.0016	0.8657	-0.006949	0.00076	4.737e-24	*Yes*		7.00531e-20
	3:196778031:C_G	EUR	AGES_hu370CNV;AGES_gsa;ARIC;BHS;UKBB;EPIC-Norfolk;Fenland;FHS;GAPP;LBC1936;LL-CS;LL-GSA;LL-Affy;LLFS;NEO;SHIP_START;SHIP_TREND_B1;SHIP_TREND_B2;YFS;FINNGEN	c	g	0.4224	MAF >=1%	433358	3	196778031	HbA1c	LTST	COMBINED	*	0.07731	PAK2; Gene dist: 38174	PAK2; TSS dist: 38174	-0.007	0.0007	1.441e-23	-0.0071	0.0008	7.523e-20	0.0003	0.0016	0.8419	-0.007122	0.000759	2.393e-24	*Yes*		3.14671e-20
	3:196778031:C_G	EUR	AGES_gsa;AGES_hu370CNV;ARIC;UKBB;EPIC-Norfolk;Fenland;FHS;GAPP;LBC1936;LL-GSA;LL-Affy;LL-CS;LLFS;NEO;SHIP_TREND_B2;SHIP_TREND_B1;SHIP_START;YFS;FINNGEN	c	g	0.4232	MAF >=1%	194924	3	196778031	HbA1c	STST	MALE	*	0.3955	PAK2; Gene dist: 38174	PAK2; TSS dist: 38174	-0.0085	0.0011	8.447e-16	-0.0084	0.0012	4.079e-13	-0.0008	0.0027	0.7569	-0.008379	0.001152	5.034e-15	*Yes*		1.72574e-11
	3:196778031:C_G	EUR	AGES_hu370CNV;AGES_gsa;ARIC;BHS;UKBB;EPIC-Norfolk;Fenland;FHS;GAPP;LBC1936;LL-GSA;LL-CS;LL-Affy;LLFS;NEO;SHIP_TREND_B2;SHIP_TREND_B1;SHIP_START;YFS;FINNGEN	c	g	0.4232	MAF >=1%	195079	3	196778031	HbA1c	LTST	MALE	*	0.2252	PAK2; Gene dist: 38174	PAK2; TSS dist: 38174	-0.0085	0.0011	7.919e-16	-0.0093	0.0012	9.764e-15	0.0032	0.0024	0.1895	-0.009292	0.001177	8.638e-16	*Yes*		3.93485e-12
	3:196778031:C_G	CPMA	MID;SAS;AFR;EUR;HIS;AMR;EAS	c	g	0.3517	MAF >=1%	486913	3	196778031	HbA1c	STST	COMBINED	*	0.1307	PAK2; Gene dist: 38174	PAK2; TSS dist: 38174	-0.0068	0.0007	1.091e-22	-0.0069	0.0008	8.703e-19	0.0006	0.0015	0.7052	-0.006919	0.0007357	4.861e-24	*Yes*		1.1741e-20
	3:196778031:C_G	CPMA	HIS;EUR;AMR;AFR;EAS;MID;SAS	c	g	0.3517	MAF >=1%	486913	3	196778031	HbA1c	LTST	COMBINED	*	0.9258	PAK2; Gene dist: 38174	PAK2; TSS dist: 38174	-0.0068	0.0007	1.139e-22	-0.0069	0.0008	1.242e-18	0.0004	0.0015	0.8011	-0.006898	0.000734	2.807e-24	*Yes*		6.93417e-21
	3:196778031:C_G	CPMA	MID;EAS;AFR;AMR;SAS;EUR;HIS	c	g	0.3502	MAF >=1%	214890	3	196778031	HbA1c	STST	MALE	*	0.8063	PAK2; Gene dist: 38174	PAK2; TSS dist: 38174	-0.0083	0.0011	8.996e-15	-0.0084	0.0012	3.77e-13	0.0004	0.0026	0.8678	-0.008431	0.001116	2.388e-15	*Yes*		5.93829e-12
	3:196778031:C_G	CPMA	AFR;AMR;EAS;HIS;EUR;MID;SAS	c	g	0.3495	MAF >=1%	214864	3	196778031	HbA1c	LTST	MALE	*	0.9427	PAK2; Gene dist: 38174	PAK2; TSS dist: 38174	-0.0083	0.0011	1.024e-14	-0.0089	0.0012	1.754e-14	0.0025	0.0023	0.2786	-0.008936	0.001142	7.025e-16	*Yes*		1.78939e-12
	3:196786839:C_T	CPMA	MID;SAS;AFR;EUR;HIS;AMR;EAS	t	c	0.746	MAF >=1%	453540	3	196786839	HbA1c	STST	COMBINED	*	0.5431	PAK2; Gene dist: 46982	PAK2; TSS dist: 46982	-0.0048	0.0008	3.131e-09	-0.0045	0.0009	3.753e-07	-0.001	0.0019	0.5973	-0.004591	0.0008745	5.864e-09	No		3.17656e-06
	3:196786839:C_T	CPMA	HIS;EUR;AMR;AFR;MID;SAS	t	c	0.7066	MAF >=1%	451246	3	196786839	HbA1c	LTST	COMBINED	*	0.4655	PAK2; Gene dist: 46982	PAK2; TSS dist: 46982	-0.0047	0.0008	3.834e-09	-0.0053	0.0009	2.55e-09	0.0031	0.0019	0.09189	-0.005404	0.0008718	2.11e-09	*Yes*		1.25254e-06
	3:196817246:C_T	CPMA	MID;EAS;AFR;SAS;EUR;HIS	t	c	0.4596	MAF >=1%	214483	3	196817246	HbA1c	STST	MALE	*	0.5014	SENP5; Gene dist: 50610	SENP5; TSS dist: 50674	-0.0061	0.001	5.447e-10	-0.006	0.0011	2.765e-08	-0.0011	0.0026	0.6649	-0.005929	0.001106	9.612e-09	No		1.10121e-05
	3:196817246:C_T	CPMA	AFR;AMR;EAS;HIS;EUR;MID;SAS	t	c	0.4537	MAF >=1%	214928	3	196817246	HbA1c	LTST	MALE	*	0.196	SENP5; Gene dist: 50610	SENP5; TSS dist: 50674	-0.0061	0.001	6.771e-10	-0.0068	0.0012	6.683e-09	0.0028	0.0023	0.2328	-0.006785	0.001129	3.797e-09	*Yes*		4.64397e-06
	3:196821532:A_G	CPMA	MID;SAS;AFR;EUR;HIS;AMR;EAS	a	g	0.5571	MAF >=1%	486913	3	196821532	HbA1c	STST	COMBINED	*	0.02474	SENP5; Gene dist: 46324	SENP5; TSS dist: 46388	0.0049	0.0007	9.234e-13	0.0045	0.0008	5.086e-09	0.0018	0.0015	0.2338	0.004635	0.000728	1.053e-13	*Yes*		1.09652e-10
	3:196821532:A_G	CPMA	HIS;EUR;AMR;AFR;EAS;MID;SAS	a	g	0.5571	MAF >=1%	486913	3	196821532	HbA1c	LTST	COMBINED	*	0.04039	SENP5; Gene dist: 46324	SENP5; TSS dist: 46388	0.0049	0.0007	9.002e-13	0.0052	0.0008	2.781e-11	-0.0015	0.0015	0.3255	0.005329	0.0007252	6.343e-14	*Yes*		6.74756e-11
	3:23624047:A_G	EUR	UKBB-NF	a	g	0.0016	MAF < 1%	123257	3	23624047	GL	LTST	MALE	rs35352848 [22914091 to 23914091]T2D Knowledge Portal - HbA1c Traits - HbA1c (Ancestry: All)	1	UBE2E1; Gene dist: 181908	UBE2E1; TSS dist: 181908	0.6787	0.7312	0.3533	-1.4782	0.8138	0.06932	10.3893	1.7754	4.861e-09	-1.478	0.8157	3.148e-08	No	Stronger Interaction Effect Relative to Main Genetic Effect	0.000279804
	3:27715527:G_T	EUR	AGES_hu370CNV;AGES_gsa;ARIC;BHS;UKBB;EPIC-Norfolk;Fenland;FHS;GAPP;LBC1936;LL-CS;LL-GSA;LL-Affy;LLFS;NEO;SHIP_START;SHIP_TREND_B1;SHIP_TREND_B2;YFS;FINNGEN	t	g	0.3886	MAF >=1%	433358	3	27715527	HbA1c	LTST	COMBINED	*	0.5789	EOMES; Gene dist: 7184	EOMES; TSS dist: 6796	0.0042	0.0007	4.11e-09	0.0047	0.0008	2.701e-09	-0.0021	0.0017	0.2127	0.004719	0.0007705	1.811e-09	*Yes*		1.53333e-06
	3:27715527:G_T	CPMA	MID;SAS;AFR;EUR;HIS;AMR;EAS	t	g	0.5403	MAF >=1%	487048	3	27715527	HbA1c	STST	COMBINED	*	0.998	EOMES; Gene dist: 7184	EOMES; TSS dist: 6796	0.0043	0.0007	7.869e-10	0.0048	0.0008	7.06e-10	-0.0026	0.0016	0.1101	0.004803	0.0007518	5.12e-10	*Yes*		3.42358e-07
	3:27715527:G_T	CPMA	HIS;EUR;AMR;AFR;EAS;MID;SAS	t	g	0.5403	MAF >=1%	486913	3	27715527	HbA1c	LTST	COMBINED	*	0.9167	EOMES; Gene dist: 7184	EOMES; TSS dist: 6796	0.0043	0.0007	8.425e-10	0.0048	0.0008	1.199e-09	-0.0021	0.0016	0.1929	0.004771	0.0007494	3.607e-10	*Yes*		2.41729e-07
	3:27741524:C_T	EUR	AGES_hu370CNV;AGES_gsa;ARIC;BHS;UKBB;EPIC-Norfolk;Fenland;FHS;GAPP;LBC1936;LL-GSA;LL-Affy;LL-CS;LLFS;NEO;SHIP_TREND_B1;SHIP_TREND_B2;SHIP_START;YFS;FINNGEN	t	c	0.3525	MAF >=1%	433358	3	27741524	HbA1c	STST	COMBINED	*	0.5614	EOMES; Gene dist: 18813	EOMES; TSS dist: 19026	0.0042	0.0007	9.038e-09	0.0048	0.0008	1.742e-09	-0.0033	0.0017	0.05374	0.004841	0.0007827	3.038e-09	*Yes*		2.56995e-06
	3:47004356:C_T	CPMA	MID;SAS;AFR;EUR;HIS;AMR;EAS	t	c	0.1374	MAF >=1%	485637	3	47004356	HbA1c	STST	COMBINED	*	0.09393	CCDC12; Gene dist: 22346	NBEAL2; TSS dist: 16366	-0.0067	0.0009	3.274e-14	-0.0066	0.001	9.129e-12	-0.0006	0.0021	0.7834	-0.006663	0.0009601	3.677e-14	*Yes*		4.05857e-11
	3:47004356:C_T	CPMA	EUR;SAS;AMR;AFR;EAS;MID;HIS	t	c	0.1357	MAF >=1%	269909	3	47004356	HbA1c	LTST	FEMALE	*	0.4416	CCDC12; Gene dist: 22346	NBEAL2; TSS dist: 16366	-0.0068	0.0011	2.919e-09	-0.0071	0.0012	8.87e-09	0.0022	0.0027	0.4229	-0.007193	0.001212	1.921e-09	*Yes*		2.15685e-06
	3:47046347:A_T	EUR	ARIC;BHS;UKBB;EPIC-Norfolk;Fenland;FHS;LBC1936;LLFS;SHIP_TREND_B1;SHIP_TREND_B2;SHIP_START;YFS	a	t	0.3991	MAF >=1%	360089	3	47046347	HbA1c	STST	COMBINED	*	0.4094	CCDC12; Gene dist: 64337	NBEAL2; TSS dist: 58357	0.0064	0.0009	8.632e-14	0.0063	0.0009	3.665e-11	0.0006	0.0019	0.7514	0.006267	0.0009222	7.866e-14	*Yes*		1.93308e-10
	3:47046347:A_T	EUR	ARIC;BHS;UKBB;EPIC-Norfolk;Fenland;FHS;LBC1936;LLFS;SHIP_START;SHIP_TREND_B1;SHIP_TREND_B2;YFS	a	t	0.3991	MAF >=1%	360089	3	47046347	HbA1c	LTST	COMBINED	*	0.6072	CCDC12; Gene dist: 64337	NBEAL2; TSS dist: 58357	0.0064	0.0009	8.415e-14	0.0061	0.0009	1.004e-10	0.0017	0.0019	0.3738	0.006113	0.0009181	3.777e-14	*Yes*		8.94962e-11
	3:47046347:A_T	EUR	ARIC;BHS;UKBB;EPIC-Norfolk;Fenland;FHS;LBC1936;LLFS;SHIP_TREND_B2;SHIP_TREND_B1;SHIP_START;YFS	a	t	0.3993	MAF >=1%	196697	3	47046347	HbA1c	STST	FEMALE	*	0.6292	CCDC12; Gene dist: 64337	NBEAL2; TSS dist: 58357	0.0068	0.0011	4.831e-10	0.0066	0.0012	8.373e-08	0.0006	0.0024	0.8035	0.006601	0.001213	1.712e-09	*Yes*		2.43195e-06
	3:47046347:A_T	EUR	ARIC;BHS;UKBB;EPIC-Norfolk;Fenland;FHS;LBC1936;LLFS;SHIP_TREND_B1;SHIP_TREND_B2;SHIP_START	a	t	0.3995	MAF >=1%	195810	3	47046347	HbA1c	LTST	FEMALE	*	0.4311	CCDC12; Gene dist: 64337	NBEAL2; TSS dist: 58357	0.0068	0.0011	6.397e-10	0.0067	0.0012	2.844e-08	0.0008	0.0026	0.7617	0.006675	0.001189	1.612e-09	*Yes*		2.01821e-06
	3:47046347:A_T	CPMA	HIS;EUR;AMR;AFR;EAS;MID;SAS	a	t	0.4396	MAF >=1%	413779	3	47046347	HbA1c	LTST	COMBINED	*	0.5071	CCDC12; Gene dist: 64337	NBEAL2; TSS dist: 58357	0.006	0.0009	2.328e-12	0.0059	0.0009	9.66e-12	0.0013	0.0018	0.4524	0.005874	0.0008681	3.101e-14	*Yes*		3.41604e-11
	3:47046347:A_T	CPMA	HIS;SAS;EUR;MID;AMR;EAS;AFR	a	t	0.4385	MAF >=1%	230389	3	47046347	HbA1c	STST	FEMALE	*	0.237	CCDC12; Gene dist: 64337	NBEAL2; TSS dist: 58357	0.0063	0.001	1.339e-09	0.0065	0.0011	1.058e-08	-0.0007	0.0023	0.7441	0.006484	0.001134	1.895e-09	*Yes*		2.11267e-06
	3:47083271:A_T	CPMA	MID;SAS;AFR;EUR;HIS;AMR;EAS	a	t	0.3301	MAF >=1%	486913	3	47083271	HbA1c	STST	COMBINED	*	0.1138	SETD2; Gene dist: 80842	SETD2; TSS dist: 80611	0.0047	0.0007	1.551e-11	0.0045	0.0008	6.21e-09	0.0003	0.0016	0.8599	0.004613	0.0007481	2.425e-11	*Yes*		1.94103e-08
	3:47464921:C_T	EUR	AGES_hu370CNV;AGES_gsa;ARIC;UKBB;EPIC-Norfolk;Fenland;FHS;LL-CS;LL-GSA;LL-Affy;LLFS;NEO;SHIP_START;SHIP_TREND_B2;FINNGEN	t	c	0.9628	MAF >=1%	428826	3	47464921	HbA1c	LTST	COMBINED	*	0.3382	SCAP; Gene dist: 12205	SCAP; TSS dist: 7909	-0.0105	0.0019	2.787e-08	-0.0118	0.0021	1.637e-08	0.0061	0.0044	0.1591	-0.01191	0.002044	1.575e-08	No		1.03855e-05
	3:47538668:A_T	CPMA	HIS;EUR;AMR;AFR;EAS;MID;SAS	a	t	0.1164	MAF >=1%	486003	3	47538668	HbA1c	LTST	COMBINED	*	0.3283	ELP6; Gene dist: 24956	ELP6; TSS dist: 24956	-0.0065	0.001	5.61e-11	-0.0067	0.0011	4.824e-10	0.001	0.0022	0.6407	-0.006725	0.001023	9.962e-12	*Yes*		8.26398e-09
	3:48520206:A_G	EUR	UKBB;EPIC-Norfolk;LL-GSA;LL-Affy;FINNGEN	a	g	0.0077	MAF < 1%	392473	3	48520206	HbA1c	STST	COMBINED	*	0.9465	SHISA5; Gene dist: 15380	SHISA5; TSS dist: 16032	0.0248	0.0043	7.08e-09	0.0233	0.0048	9.481e-07	0.0064	0.0097	0.5092	0.02318	0.004654	2.31e-08	No		1.54684e-05
	3:48520206:A_G	EUR	UKBB;EPIC-Norfolk;Fenland;LL-GSA;LL-Affy;FINNGEN	a	g	0.0077	MAF < 1%	397708	3	48520206	HbA1c	LTST	COMBINED	*	0.8744	SHISA5; Gene dist: 15380	SHISA5; TSS dist: 16032	0.0251	0.0043	3.494e-09	0.0224	0.0047	1.766e-06	0.0125	0.0099	0.2052	0.02235	0.004576	3.373e-09	*Yes*		2.6326e-06
	3:48698273:A_G	CPMA	MID;SAS;AFR;EUR;HIS;AMR;EAS	a	g	0.8814	MAF >=1%	485689	3	48698273	HbA1c	STST	COMBINED	*	0.2047	NCKIPSD; Gene dist: 11909	NCKIPSD; TSS dist: 12358	-0.0081	0.001	6.722e-16	-0.0073	0.0011	1.32e-11	-0.0035	0.0023	0.1354	-0.00738	0.001104	9.918e-16	*Yes*		1.30018e-12
	3:48698273:A_G	CPMA	HIS;EUR;AMR;AFR;EAS;MID;SAS	a	g	0.8814	MAF >=1%	486055	3	48698273	HbA1c	LTST	COMBINED	*	0.04601	NCKIPSD; Gene dist: 11909	NCKIPSD; TSS dist: 12358	-0.0081	0.001	6.419e-16	-0.0077	0.0011	1.087e-12	-0.0018	0.0023	0.4378	-0.007786	0.001096	8.453e-16	*Yes*		1.09687e-12
	3:48698273:A_G	CPMA	HIS;SAS;EUR;MID;AMR;EAS;AFR	a	g	0.8805	MAF >=1%	271172	3	48698273	HbA1c	STST	FEMALE	*	0.254	NCKIPSD; Gene dist: 11909	NCKIPSD; TSS dist: 12358	-0.0078	0.0013	6.99e-10	-0.0076	0.0015	2.044e-07	-0.0003	0.003	0.9112	-0.007659	0.001419	5.099e-09	No		5.29677e-06
	3:48698273:A_G	CPMA	MID;EAS;AFR;SAS;EUR;HIS	a	g	0.8801	MAF >=1%	213462	3	48698273	HbA1c	STST	MALE	*	0.1279	NCKIPSD; Gene dist: 11909	NCKIPSD; TSS dist: 12358	-0.0086	0.0016	4.456e-08	-0.0073	0.0017	1.313e-05	-0.0085	0.0039	0.02795	-0.007299	0.001677	9.706e-09	No		1.1114e-05
	3:48711112:C_T	CPMA	EUR;SAS;AFR;EAS;MID;HIS	t	c	0.1142	MAF >=1%	269717	3	48711112	HbA1c	LTST	FEMALE	*	0.4246	NCKIPSD; Gene dist: 24748	IP6K2; TSS dist: 6109	0.0079	0.0013	5.679e-10	0.0079	0.0014	9.987e-09	-0.0001	0.0032	0.9825	0.007895	0.001389	2.3e-09	*Yes*		2.55123e-06
	3:48727735:A_G	CPMA	AFR;EAS;HIS;EUR;MID;SAS	a	g	0.9011	MAF >=1%	212867	3	48727735	HbA1c	LTST	MALE	*	0.04205	IP6K2; Gene dist: 12618	IP6K2; TSS dist: 10514	-0.009	0.0016	1.261e-08	-0.0084	0.0018	2.395e-06	-0.0033	0.0036	0.356	-0.008475	0.001758	1.781e-08	No		1.8946e-05
	3:48728819:A_C	CPMA	MID;SAS;AFR;EUR;HIS;AMR;EAS	a	c	0.5374	MAF >=1%	487048	3	48728819	HbA1c	STST	COMBINED	*	0.1093	IP6K2; Gene dist: 11534	IP6K2; TSS dist: 11598	-0.0055	0.0008	2.453e-12	-0.0053	0.0009	7.846e-10	-0.0002	0.0017	0.8989	-0.005419	0.0008188	4.958e-13	*Yes*		4.77334e-10
	3:48728819:A_C	CPMA	MID;EAS;AFR;AMR;SAS;EUR;HIS	a	c	0.5426	MAF >=1%	214890	3	48728819	HbA1c	STST	MALE	*	0.4978	IP6K2; Gene dist: 11534	IP6K2; TSS dist: 11598	-0.0074	0.0012	2.173e-10	-0.0063	0.0013	5.636e-07	-0.0052	0.0028	0.06607	-0.006289	0.001244	1.304e-10	*Yes*		2.03317e-07
	3:48728819:A_C	CPMA	AFR;AMR;EAS;HIS;EUR;MID;SAS	a	c	0.5431	MAF >=1%	214773	3	48728819	HbA1c	LTST	MALE	*	0.3121	IP6K2; Gene dist: 11534	IP6K2; TSS dist: 11598	-0.0074	0.0012	1.57e-10	-0.0065	0.0013	2.254e-07	-0.004	0.0026	0.1271	-0.006456	0.001272	9.06e-11	*Yes*		1.41022e-07
	3:49182704:A_G	CPMA	HIS;EUR;AMR;AFR;EAS;MID;SAS	a	g	0.1315	MAF >=1%	458050	3	49182704	HbA1c	LTST	COMBINED	rs9874474 [48788745 to 49788745]T2D Knowledge Portal - HbA1c Traits - HbA1c (Ancestry: All); rs9818758 [48845492 to 49845492]T2D Knowledge Portal - HbA1c Traits - HbA1c adj BMI (Ancestry: All); rs7623687 [48911133 to 49911133]T2D Knowledge Portal - Glucose Traits - Random and fasting glucose (Ancestry: All); rs11715915 [48917897 to 49917897]T2D Knowledge Portal - Glucose Traits - Fasting glucose (Ancestry: All); rs9822268 [49182296 to 50182296]T2D Knowledge Portal - Glucose Traits - Fasting glucose adj BMI (Ancestry: All)	0.7711	C3orf84; Gene dist: 9154	C3orf84; TSS dist: 9118	-0.0064	0.0008	7.068e-15	-0.0068	0.0009	5.784e-14	0.0019	0.0018	0.2927	-0.006881	0.0008464	6.489e-17	*Yes*		9.61386e-14
	3:49212347:T_TA	CPMA	MID;SAS;AFR;EUR;HIS;AMR	t	ta	0.7553	MAF >=1%	398253	3	49212347	HbA1c	STST	COMBINED	rs9874474 [48788745 to 49788745]T2D Knowledge Portal - HbA1c Traits - HbA1c (Ancestry: All); rs9818758 [48845492 to 49845492]T2D Knowledge Portal - HbA1c Traits - HbA1c adj BMI (Ancestry: All); rs7623687 [48911133 to 49911133]T2D Knowledge Portal - Glucose Traits - Random and fasting glucose (Ancestry: All); rs11715915 [48917897 to 49917897]T2D Knowledge Portal - Glucose Traits - Fasting glucose (Ancestry: All); rs9822268 [49182296 to 50182296]T2D Knowledge Portal - Glucose Traits - Fasting glucose adj BMI (Ancestry: All)	0.4835	IHO1; Gene dist: 13919	IHO1; TSS dist: 12849	0.0077	0.001	1.55e-14	0.0081	0.001	5.377e-16	-0.0016	0.0021	0.4542	0.008019	0.001001	6.81e-17	*Yes*		1.01206e-13
	3:49260772:C_T	CPMA	AFR;AMR;HIS;EUR;MID;SAS	t	c	0.2534	MAF >=1%	205067	3	49260772	HbA1c	LTST	MALE	rs9874474 [48788745 to 49788745]T2D Knowledge Portal - HbA1c Traits - HbA1c (Ancestry: All); rs9818758 [48845492 to 49845492]T2D Knowledge Portal - HbA1c Traits - HbA1c adj BMI (Ancestry: All); rs7623687 [48911133 to 49911133]T2D Knowledge Portal - Glucose Traits - Random and fasting glucose (Ancestry: All); rs11715915 [48917897 to 49917897]T2D Knowledge Portal - Glucose Traits - Fasting glucose (Ancestry: All); rs9822268 [49182296 to 50182296]T2D Knowledge Portal - Glucose Traits - Fasting glucose adj BMI (Ancestry: All)	0.7336	C3orf62; Gene dist: 16460	C3orf62; TSS dist: 16460	-0.0067	0.0012	2.652e-08	-0.0063	0.0013	9.23e-07	-0.0013	0.0027	0.6214	-0.006362	0.001296	3.612e-08	No		3.62305e-05
	3:49321669:A_G	EUR	AGES_gsa;AGES_hu370CNV;ARIC;UKBB;EPIC-Norfolk;Fenland;FHS;GAPP;LL-GSA;LL-Affy;LL-CS;LLFS;NEO;SHIP_TREND_B2;SHIP_TREND_B1;SHIP_START;YFS;FINNGEN	a	g	0.8253	MAF >=1%	194668	3	49321669	HbA1c	STST	MALE	rs9874474 [48788745 to 49788745]T2D Knowledge Portal - HbA1c Traits - HbA1c (Ancestry: All); rs9818758 [48845492 to 49845492]T2D Knowledge Portal - HbA1c Traits - HbA1c adj BMI (Ancestry: All); rs7623687 [48911133 to 49911133]T2D Knowledge Portal - Glucose Traits - Random and fasting glucose (Ancestry: All); rs11715915 [48917897 to 49917897]T2D Knowledge Portal - Glucose Traits - Fasting glucose (Ancestry: All); rs9822268 [49182296 to 50182296]T2D Knowledge Portal - Glucose Traits - Fasting glucose adj BMI (Ancestry: All)	0.5446	USP4; Gene dist: 19043	USP4; TSS dist: 18364	-0.0129	0.0014	8.669e-21	-0.0129	0.0015	1.407e-17	-0.0006	0.0035	0.8685	-0.01294	0.001504	2.863e-20	*Yes*		1.76512e-16
	3:49321669:A_G	EUR	AGES_hu370CNV;AGES_gsa;ARIC;UKBB;EPIC-Norfolk;Fenland;FHS;GAPP;LL-GSA;LL-CS;LL-Affy;LLFS;NEO;SHIP_TREND_B2;SHIP_TREND_B1;SHIP_START;YFS;FINNGEN	a	g	0.8253	MAF >=1%	194668	3	49321669	HbA1c	LTST	MALE	rs9874474 [48788745 to 49788745]T2D Knowledge Portal - HbA1c Traits - HbA1c (Ancestry: All); rs9818758 [48845492 to 49845492]T2D Knowledge Portal - HbA1c Traits - HbA1c adj BMI (Ancestry: All); rs7623687 [48911133 to 49911133]T2D Knowledge Portal - Glucose Traits - Random and fasting glucose (Ancestry: All); rs11715915 [48917897 to 49917897]T2D Knowledge Portal - Glucose Traits - Fasting glucose (Ancestry: All); rs9822268 [49182296 to 50182296]T2D Knowledge Portal - Glucose Traits - Fasting glucose adj BMI (Ancestry: All)	0.565	USP4; Gene dist: 19043	USP4; TSS dist: 18364	-0.0129	0.0014	8.44e-21	-0.0126	0.0016	5.624e-16	-0.0017	0.0032	0.5878	-0.01275	0.001539	8.378e-21	*Yes*		7.20445e-17
	3:49321669:A_G	CPMA	EUR;SAS;AMR;AFR;EAS;MID;HIS	a	g	0.8673	MAF >=1%	269909	3	49321669	HbA1c	LTST	FEMALE	rs9874474 [48788745 to 49788745]T2D Knowledge Portal - HbA1c Traits - HbA1c (Ancestry: All); rs9818758 [48845492 to 49845492]T2D Knowledge Portal - HbA1c Traits - HbA1c adj BMI (Ancestry: All); rs7623687 [48911133 to 49911133]T2D Knowledge Portal - Glucose Traits - Random and fasting glucose (Ancestry: All); rs11715915 [48917897 to 49917897]T2D Knowledge Portal - Glucose Traits - Fasting glucose (Ancestry: All); rs9822268 [49182296 to 50182296]T2D Knowledge Portal - Glucose Traits - Fasting glucose adj BMI (Ancestry: All)	0.1705	USP4; Gene dist: 19043	USP4; TSS dist: 18364	-0.0117	0.0012	2.344e-23	-0.0122	0.0013	1.257e-21	0.0031	0.0028	0.2671	-0.01225	0.001232	5.437e-25	*Yes*		2.47163e-21
	3:49321669:A_G	CPMA	AFR;AMR;EAS;HIS;EUR;MID;SAS	a	g	0.8675	MAF >=1%	213571	3	49321669	HbA1c	LTST	MALE	rs9874474 [48788745 to 49788745]T2D Knowledge Portal - HbA1c Traits - HbA1c (Ancestry: All); rs9818758 [48845492 to 49845492]T2D Knowledge Portal - HbA1c Traits - HbA1c adj BMI (Ancestry: All); rs7623687 [48911133 to 49911133]T2D Knowledge Portal - Glucose Traits - Random and fasting glucose (Ancestry: All); rs11715915 [48917897 to 49917897]T2D Knowledge Portal - Glucose Traits - Fasting glucose (Ancestry: All); rs9822268 [49182296 to 50182296]T2D Knowledge Portal - Glucose Traits - Fasting glucose adj BMI (Ancestry: All)	0.3287	USP4; Gene dist: 19043	USP4; TSS dist: 18364	-0.0122	0.0014	1.792e-18	-0.0121	0.0016	1.623e-14	-0.0008	0.0031	0.7943	-0.01227	0.001512	2.253e-19	*Yes*		7.39659e-16
	3:49322510:C_T	CPMA	MID;EAS;AFR;SAS;EUR;HIS	t	c	0.8886	MAF >=1%	212572	3	49322510	HbA1c	STST	MALE	rs9874474 [48788745 to 49788745]T2D Knowledge Portal - HbA1c Traits - HbA1c (Ancestry: All); rs9818758 [48845492 to 49845492]T2D Knowledge Portal - HbA1c Traits - HbA1c adj BMI (Ancestry: All); rs7623687 [48911133 to 49911133]T2D Knowledge Portal - Glucose Traits - Random and fasting glucose (Ancestry: All); rs11715915 [48917897 to 49917897]T2D Knowledge Portal - Glucose Traits - Fasting glucose (Ancestry: All); rs9822268 [49182296 to 50182296]T2D Knowledge Portal - Glucose Traits - Fasting glucose adj BMI (Ancestry: All)	0.2352	USP4; Gene dist: 18202	USP4; TSS dist: 17523	-0.0123	0.0014	1.347e-18	-0.012	0.0015	4.986e-16	-0.002	0.0034	0.5495	-0.01204	0.001483	5.473e-19	*Yes*		1.77253e-15
	3:49337916:C_G	CPMA	MID;SAS;AFR;EUR;HIS;AMR;EAS	c	g	0.8768	MAF >=1%	486560	3	49337916	HbA1c	STST	COMBINED	rs9874474 [48788745 to 49788745]T2D Knowledge Portal - HbA1c Traits - HbA1c (Ancestry: All); rs9818758 [48845492 to 49845492]T2D Knowledge Portal - HbA1c Traits - HbA1c adj BMI (Ancestry: All); rs7623687 [48911133 to 49911133]T2D Knowledge Portal - Glucose Traits - Random and fasting glucose (Ancestry: All); rs11715915 [48917897 to 49917897]T2D Knowledge Portal - Glucose Traits - Fasting glucose (Ancestry: All); rs9822268 [49182296 to 50182296]T2D Knowledge Portal - Glucose Traits - Fasting glucose adj BMI (Ancestry: All)	0.4686	USP4; Gene dist: 2796	USP4; TSS dist: 2117	-0.0116	0.0009	1.682e-37	-0.0112	0.001	1.665e-29	-0.002	0.002	0.332	-0.01127	0.0009778	9.81e-40	*Yes*		4.24031e-36
	3:49337916:C_G	CPMA	HIS;EUR;AMR;AFR;EAS;MID;SAS	c	g	0.8769	MAF >=1%	486913	3	49337916	HbA1c	LTST	COMBINED	rs9874474 [48788745 to 49788745]T2D Knowledge Portal - HbA1c Traits - HbA1c (Ancestry: All); rs9818758 [48845492 to 49845492]T2D Knowledge Portal - HbA1c Traits - HbA1c adj BMI (Ancestry: All); rs7623687 [48911133 to 49911133]T2D Knowledge Portal - Glucose Traits - Random and fasting glucose (Ancestry: All); rs11715915 [48917897 to 49917897]T2D Knowledge Portal - Glucose Traits - Fasting glucose (Ancestry: All); rs9822268 [49182296 to 50182296]T2D Knowledge Portal - Glucose Traits - Fasting glucose adj BMI (Ancestry: All)	0.03071	USP4; Gene dist: 2796	USP4; TSS dist: 2117	-0.0115	0.0009	2.717e-37	-0.0118	0.001	1.639e-32	0.0013	0.002	0.5263	-0.01196	0.0009739	5.275e-40	*Yes*		2.25938e-36
	3:49341400:C_G	EUR	AGES_hu370CNV;AGES_gsa;ARIC;UKBB;EPIC-Norfolk;Fenland;FHS;LL-GSA;LL-Affy;LL-CS;LLFS;NEO;SHIP_TREND_B2;SHIP_TREND_B1;SHIP_START;YFS;FINNGEN	c	g	0.831	MAF >=1%	237212	3	49341400	HbA1c	STST	FEMALE	rs9874474 [48788745 to 49788745]T2D Knowledge Portal - HbA1c Traits - HbA1c (Ancestry: All); rs9818758 [48845492 to 49845492]T2D Knowledge Portal - HbA1c Traits - HbA1c adj BMI (Ancestry: All); rs7623687 [48911133 to 49911133]T2D Knowledge Portal - Glucose Traits - Random and fasting glucose (Ancestry: All); rs11715915 [48917897 to 49917897]T2D Knowledge Portal - Glucose Traits - Fasting glucose (Ancestry: All); rs9822268 [49182296 to 50182296]T2D Knowledge Portal - Glucose Traits - Fasting glucose adj BMI (Ancestry: All)	0.4905	USP4; Gene dist: 688	USP4; TSS dist: 1347	-0.0117	0.0012	7.076e-23	-0.0111	0.0013	7.139e-17	-0.0024	0.0028	0.3745	-0.0111	0.001314	5.245e-23	*Yes*		5.93526e-19
	3:49341400:C_G	CPMA	HIS;SAS;EUR;MID;AMR;EAS;AFR	c	g	0.8779	MAF >=1%	270189	3	49341400	HbA1c	STST	FEMALE	rs9874474 [48788745 to 49788745]T2D Knowledge Portal - HbA1c Traits - HbA1c (Ancestry: All); rs9818758 [48845492 to 49845492]T2D Knowledge Portal - HbA1c Traits - HbA1c adj BMI (Ancestry: All); rs7623687 [48911133 to 49911133]T2D Knowledge Portal - Glucose Traits - Random and fasting glucose (Ancestry: All); rs11715915 [48917897 to 49917897]T2D Knowledge Portal - Glucose Traits - Fasting glucose (Ancestry: All); rs9822268 [49182296 to 50182296]T2D Knowledge Portal - Glucose Traits - Fasting glucose adj BMI (Ancestry: All)	0.5947	USP4; Gene dist: 688	USP4; TSS dist: 1347	-0.0118	0.0012	1.036e-23	-0.0112	0.0013	2.064e-18	-0.0024	0.0027	0.3717	-0.01122	0.001283	1.381e-24	*Yes*		6.111e-21
	3:49345492:A_G	EUR	AGES_hu370CNV;AGES_gsa;ARIC;BHS;UKBB;EPIC-Norfolk;Fenland;FHS;GAPP;LBC1936;LL-GSA;LL-Affy;LL-CS;LLFS;NEO;SHIP_TREND_B1;SHIP_TREND_B2;SHIP_START;YFS;FINNGEN	a	g	0.1724	MAF >=1%	433358	3	49345492	HbA1c	STST	COMBINED	rs9874474 [48788745 to 49788745]T2D Knowledge Portal - HbA1c Traits - HbA1c (Ancestry: All); rs9818758 [48845492 to 49845492]T2D Knowledge Portal - HbA1c Traits - HbA1c adj BMI (Ancestry: All); rs7623687 [48911133 to 49911133]T2D Knowledge Portal - Glucose Traits - Random and fasting glucose (Ancestry: All); rs11715915 [48917897 to 49917897]T2D Knowledge Portal - Glucose Traits - Fasting glucose (Ancestry: All); rs9822268 [49182296 to 50182296]T2D Knowledge Portal - Glucose Traits - Fasting glucose adj BMI (Ancestry: All); rs34484573 [49342966 to 50342966]T2D Knowledge Portal - Glucose Traits - Random glucose (Ancestry: All); rs34484573 [49342966 to 50342966]T2D Knowledge Portal - Glucose Traits - Random glucose adj fasting time (Ancestry: All)	0.4983	USP4; Gene dist: 4780	USP4; TSS dist: 5439	0.0118	0.0009	3.136e-38	0.0115	0.001	4.141e-30	0.0016	0.0021	0.4589	0.01161	0.0009931	4.304e-40	*Yes*		5.45512e-35
	3:49345492:A_G	EUR	AGES_hu370CNV;AGES_gsa;ARIC;BHS;UKBB;EPIC-Norfolk;Fenland;FHS;GAPP;LBC1936;LL-CS;LL-GSA;LL-Affy;LLFS;NEO;SHIP_START;SHIP_TREND_B1;SHIP_TREND_B2;YFS;FINNGEN	a	g	0.1724	MAF >=1%	433358	3	49345492	HbA1c	LTST	COMBINED	rs9874474 [48788745 to 49788745]T2D Knowledge Portal - HbA1c Traits - HbA1c (Ancestry: All); rs9818758 [48845492 to 49845492]T2D Knowledge Portal - HbA1c Traits - HbA1c adj BMI (Ancestry: All); rs7623687 [48911133 to 49911133]T2D Knowledge Portal - Glucose Traits - Random and fasting glucose (Ancestry: All); rs11715915 [48917897 to 49917897]T2D Knowledge Portal - Glucose Traits - Fasting glucose (Ancestry: All); rs9822268 [49182296 to 50182296]T2D Knowledge Portal - Glucose Traits - Fasting glucose adj BMI (Ancestry: All); rs34484573 [49342966 to 50342966]T2D Knowledge Portal - Glucose Traits - Random glucose (Ancestry: All); rs34484573 [49342966 to 50342966]T2D Knowledge Portal - Glucose Traits - Random glucose adj fasting time (Ancestry: All)	0.1319	USP4; Gene dist: 4780	USP4; TSS dist: 5439	0.0118	0.0009	2.981e-38	0.0121	0.001	7.754e-33	-0.001	0.0021	0.6553	0.01218	0.0009904	1.526e-40	*Yes*		1.549e-35
	3:49345492:A_G	EUR	AGES_hu370CNV;AGES_gsa;ARIC;UKBB;EPIC-Norfolk;Fenland;FHS;GAPP;LL-Affy;LL-CS;LL-GSA;LLFS;NEO;SHIP_TREND_B1;SHIP_TREND_B2;SHIP_START;FINNGEN	a	g	0.1724	MAF >=1%	236932	3	49345492	HbA1c	LTST	FEMALE	rs9874474 [48788745 to 49788745]T2D Knowledge Portal - HbA1c Traits - HbA1c (Ancestry: All); rs9818758 [48845492 to 49845492]T2D Knowledge Portal - HbA1c Traits - HbA1c adj BMI (Ancestry: All); rs7623687 [48911133 to 49911133]T2D Knowledge Portal - Glucose Traits - Random and fasting glucose (Ancestry: All); rs11715915 [48917897 to 49917897]T2D Knowledge Portal - Glucose Traits - Fasting glucose (Ancestry: All); rs9822268 [49182296 to 50182296]T2D Knowledge Portal - Glucose Traits - Fasting glucose adj BMI (Ancestry: All); rs34484573 [49342966 to 50342966]T2D Knowledge Portal - Glucose Traits - Random glucose (Ancestry: All); rs34484573 [49342966 to 50342966]T2D Knowledge Portal - Glucose Traits - Random glucose adj fasting time (Ancestry: All)	0.2516	USP4; Gene dist: 4780	USP4; TSS dist: 5439	0.0116	0.0012	2.311e-23	0.0121	0.0013	3.275e-21	-0.0027	0.0029	0.3612	0.01212	0.001266	1.761e-23	*Yes*		1.50303e-19
	3:49361081:A_C	CPMA	HIS;SAS;EUR;MID;AMR;AFR	a	c	0.8216	MAF >=1%	212688	3	49361081	HbA1c	STST	FEMALE	rs9874474 [48788745 to 49788745]T2D Knowledge Portal - HbA1c Traits - HbA1c (Ancestry: All); rs9818758 [48845492 to 49845492]T2D Knowledge Portal - HbA1c Traits - HbA1c adj BMI (Ancestry: All); rs7623687 [48911133 to 49911133]T2D Knowledge Portal - Glucose Traits - Random and fasting glucose (Ancestry: All); rs11715915 [48917897 to 49917897]T2D Knowledge Portal - Glucose Traits - Fasting glucose (Ancestry: All); rs9822268 [49182296 to 50182296]T2D Knowledge Portal - Glucose Traits - Fasting glucose adj BMI (Ancestry: All); rs34484573 [49342966 to 50342966]T2D Knowledge Portal - Glucose Traits - Random glucose (Ancestry: All); rs34484573 [49342966 to 50342966]T2D Knowledge Portal - Glucose Traits - Random glucose adj fasting time (Ancestry: All); rs13316065 [49347480 to 50347480]T2D Knowledge Portal - Insulin Traits - Fasting insulin adj BMI (Ancestry: All)	0.3129	GPX1; Gene dist: 2476	GPX1; TSS dist: 2476	0.0083	0.0012	3.99e-12	0.0086	0.0014	6.884e-10	-0.0013	0.0027	0.6128	0.008565	0.001335	1.481e-11	*Yes*		2.31925e-08
	3:49407471:C_T	EUR	ARIC;BHS;UKBB;EPIC-Norfolk;Fenland;FHS;GAPP;LBC1936;LLFS;SHIP_TREND_B2;SHIP_TREND_B1;SHIP_START;YFS;FINNGEN	t	c	0.2596	MAF >=1%	201070	3	49407471	HbA1c	STST	FEMALE	rs9874474 [48788745 to 49788745]T2D Knowledge Portal - HbA1c Traits - HbA1c (Ancestry: All); rs9818758 [48845492 to 49845492]T2D Knowledge Portal - HbA1c Traits - HbA1c adj BMI (Ancestry: All); rs7623687 [48911133 to 49911133]T2D Knowledge Portal - Glucose Traits - Random and fasting glucose (Ancestry: All); rs11715915 [48917897 to 49917897]T2D Knowledge Portal - Glucose Traits - Fasting glucose (Ancestry: All); rs9822268 [49182296 to 50182296]T2D Knowledge Portal - Glucose Traits - Fasting glucose adj BMI (Ancestry: All); rs34484573 [49342966 to 50342966]T2D Knowledge Portal - Glucose Traits - Random glucose (Ancestry: All); rs34484573 [49342966 to 50342966]T2D Knowledge Portal - Glucose Traits - Random glucose adj fasting time (Ancestry: All); rs13316065 [49347480 to 50347480]T2D Knowledge Portal - Insulin Traits - Fasting insulin adj BMI (Ancestry: All)	0.5546	ENSG00000290318; Gene dist: 4580	RHOA; TSS dist: 4174	-0.0087	0.0012	1.228e-12	-0.009	0.0014	3.673e-11	0.0016	0.0027	0.5618	-0.009013	0.001346	2.089e-12	*Yes*		5.47444e-09
	3:49444005:A_AGGACT	EUR	ARIC;BHS;UKBB;EPIC-Norfolk;Fenland;FHS;GAPP;LBC1936;LLFS;NEO;SHIP_TREND_B1;SHIP_TREND_B2;SHIP_START;FINNGEN	a	aggact	0.74	MAF >=1%	202559	3	49444005	HbA1c	LTST	FEMALE	rs9874474 [48788745 to 49788745]T2D Knowledge Portal - HbA1c Traits - HbA1c (Ancestry: All); rs9818758 [48845492 to 49845492]T2D Knowledge Portal - HbA1c Traits - HbA1c adj BMI (Ancestry: All); rs7623687 [48911133 to 49911133]T2D Knowledge Portal - Glucose Traits - Random and fasting glucose (Ancestry: All); rs11715915 [48917897 to 49917897]T2D Knowledge Portal - Glucose Traits - Fasting glucose (Ancestry: All); rs9822268 [49182296 to 50182296]T2D Knowledge Portal - Glucose Traits - Fasting glucose adj BMI (Ancestry: All); rs34484573 [49342966 to 50342966]T2D Knowledge Portal - Glucose Traits - Random glucose (Ancestry: All); rs34484573 [49342966 to 50342966]T2D Knowledge Portal - Glucose Traits - Random glucose adj fasting time (Ancestry: All); rs13316065 [49347480 to 50347480]T2D Knowledge Portal - Insulin Traits - Fasting insulin adj BMI (Ancestry: All)	0.8993	NICN1; Gene dist: 14679	NICN1; TSS dist: 14681	0.0088	0.0012	4.107e-13	0.0093	0.0013	3.449e-12	-0.0025	0.0029	0.3781	0.009266	0.001309	5.393e-13	*Yes*		1.29436e-09
	3:49453877:C_G	CPMA	EUR;AFR;MID;HIS;SAS	c	g	0.8824	MAF >=1%	443688	3	49453877	GL	LTST	COMBINED	rs9874474 [48788745 to 49788745]T2D Knowledge Portal - HbA1c Traits - HbA1c (Ancestry: All); rs9818758 [48845492 to 49845492]T2D Knowledge Portal - HbA1c Traits - HbA1c adj BMI (Ancestry: All); rs7623687 [48911133 to 49911133]T2D Knowledge Portal - Glucose Traits - Random and fasting glucose (Ancestry: All); rs11715915 [48917897 to 49917897]T2D Knowledge Portal - Glucose Traits - Fasting glucose (Ancestry: All); rs9822268 [49182296 to 50182296]T2D Knowledge Portal - Glucose Traits - Fasting glucose adj BMI (Ancestry: All); rs34484573 [49342966 to 50342966]T2D Knowledge Portal - Glucose Traits - Random glucose (Ancestry: All); rs34484573 [49342966 to 50342966]T2D Knowledge Portal - Glucose Traits - Random glucose adj fasting time (Ancestry: All); rs13316065 [49347480 to 50347480]T2D Knowledge Portal - Insulin Traits - Fasting insulin adj BMI (Ancestry: All)	0.7017	DAG1; Gene dist: 14836	DAG1; TSS dist: 14836	0.2068	0.0316	5.718e-11	0.2141	0.0347	7.153e-10	-0.0379	0.0772	0.6234	0.2145	0.0349	2.322e-10	*Yes*		9.61111e-07
	3:49510793:A_G	EUR	UKBB;EPIC-Norfolk;Fenland;FHS;LL-GSA;LL-Affy;FINNGEN	a	g	0.9875	MAF >=1%	403167	3	49510793	HbA1c	STST	COMBINED	rs9874474 [48788745 to 49788745]T2D Knowledge Portal - HbA1c Traits - HbA1c (Ancestry: All); rs9818758 [48845492 to 49845492]T2D Knowledge Portal - HbA1c Traits - HbA1c adj BMI (Ancestry: All); rs7623687 [48911133 to 49911133]T2D Knowledge Portal - Glucose Traits - Random and fasting glucose (Ancestry: All); rs11715915 [48917897 to 49917897]T2D Knowledge Portal - Glucose Traits - Fasting glucose (Ancestry: All); rs9822268 [49182296 to 50182296]T2D Knowledge Portal - Glucose Traits - Fasting glucose adj BMI (Ancestry: All); rs34484573 [49342966 to 50342966]T2D Knowledge Portal - Glucose Traits - Random glucose (Ancestry: All); rs34484573 [49342966 to 50342966]T2D Knowledge Portal - Glucose Traits - Random glucose adj fasting time (Ancestry: All); rs13316065 [49347480 to 50347480]T2D Knowledge Portal - Insulin Traits - Fasting insulin adj BMI (Ancestry: All)	0.1609	DAG1; Gene dist: 42080	DAG1; TSS dist: 40439	-0.0203	0.0034	1.739e-09	-0.0182	0.0037	9.029e-07	-0.0116	0.0077	0.1346	-0.01822	0.003616	7.575e-10	*Yes*		7.75105e-07
	3:49510793:A_G	EUR	UKBB;EPIC-Norfolk;Fenland;FHS;LL-GSA;LL-Affy;FINNGEN	a	g	0.9875	MAF >=1%	403167	3	49510793	HbA1c	LTST	COMBINED	rs9874474 [48788745 to 49788745]T2D Knowledge Portal - HbA1c Traits - HbA1c (Ancestry: All); rs9818758 [48845492 to 49845492]T2D Knowledge Portal - HbA1c Traits - HbA1c adj BMI (Ancestry: All); rs7623687 [48911133 to 49911133]T2D Knowledge Portal - Glucose Traits - Random and fasting glucose (Ancestry: All); rs11715915 [48917897 to 49917897]T2D Knowledge Portal - Glucose Traits - Fasting glucose (Ancestry: All); rs9822268 [49182296 to 50182296]T2D Knowledge Portal - Glucose Traits - Fasting glucose adj BMI (Ancestry: All); rs34484573 [49342966 to 50342966]T2D Knowledge Portal - Glucose Traits - Random glucose (Ancestry: All); rs34484573 [49342966 to 50342966]T2D Knowledge Portal - Glucose Traits - Random glucose adj fasting time (Ancestry: All); rs13316065 [49347480 to 50347480]T2D Knowledge Portal - Insulin Traits - Fasting insulin adj BMI (Ancestry: All)	0.2762	DAG1; Gene dist: 42080	DAG1; TSS dist: 40439	-0.0203	0.0034	1.738e-09	-0.0193	0.0037	2.067e-07	-0.0039	0.0076	0.6122	-0.01946	0.003619	2.1e-09	*Yes*		1.74062e-06
	3:49510793:A_G	CPMA	EUR;HIS	a	g	0.9854	MAF >=1%	411652	3	49510793	HbA1c	STST	COMBINED	rs9874474 [48788745 to 49788745]T2D Knowledge Portal - HbA1c Traits - HbA1c (Ancestry: All); rs9818758 [48845492 to 49845492]T2D Knowledge Portal - HbA1c Traits - HbA1c adj BMI (Ancestry: All); rs7623687 [48911133 to 49911133]T2D Knowledge Portal - Glucose Traits - Random and fasting glucose (Ancestry: All); rs11715915 [48917897 to 49917897]T2D Knowledge Portal - Glucose Traits - Fasting glucose (Ancestry: All); rs9822268 [49182296 to 50182296]T2D Knowledge Portal - Glucose Traits - Fasting glucose adj BMI (Ancestry: All); rs34484573 [49342966 to 50342966]T2D Knowledge Portal - Glucose Traits - Random glucose (Ancestry: All); rs34484573 [49342966 to 50342966]T2D Knowledge Portal - Glucose Traits - Random glucose adj fasting time (Ancestry: All); rs13316065 [49347480 to 50347480]T2D Knowledge Portal - Insulin Traits - Fasting insulin adj BMI (Ancestry: All)	0.2782	DAG1; Gene dist: 42080	DAG1; TSS dist: 40439	-0.0194	0.0035	1.78e-08	-0.017	0.0037	4.368e-06	-0.0131	0.0076	0.08378	-0.01711	0.003601	1.986e-09	*Yes*		1.19798e-06
	3:49510793:A_G	CPMA	HIS;EUR	a	g	0.9854	MAF >=1%	411652	3	49510793	HbA1c	LTST	COMBINED	rs9874474 [48788745 to 49788745]T2D Knowledge Portal - HbA1c Traits - HbA1c (Ancestry: All); rs9818758 [48845492 to 49845492]T2D Knowledge Portal - HbA1c Traits - HbA1c adj BMI (Ancestry: All); rs7623687 [48911133 to 49911133]T2D Knowledge Portal - Glucose Traits - Random and fasting glucose (Ancestry: All); rs11715915 [48917897 to 49917897]T2D Knowledge Portal - Glucose Traits - Fasting glucose (Ancestry: All); rs9822268 [49182296 to 50182296]T2D Knowledge Portal - Glucose Traits - Fasting glucose adj BMI (Ancestry: All); rs34484573 [49342966 to 50342966]T2D Knowledge Portal - Glucose Traits - Random glucose (Ancestry: All); rs34484573 [49342966 to 50342966]T2D Knowledge Portal - Glucose Traits - Random glucose adj fasting time (Ancestry: All); rs13316065 [49347480 to 50347480]T2D Knowledge Portal - Insulin Traits - Fasting insulin adj BMI (Ancestry: All)	0.05869	DAG1; Gene dist: 42080	DAG1; TSS dist: 40439	-0.0194	0.0035	1.78e-08	-0.0192	0.0037	2.521e-07	-0.001	0.0075	0.8926	-0.01934	0.0036	8.866e-09	No		4.66242e-06
	3:49526883:A_ATAT	CPMA	EUR;SAS;AMR;AFR;MID;HIS	a	atat	0.2147	MAF >=1%	215160	3	49526883	HbA1c	LTST	FEMALE	rs9874474 [48788745 to 49788745]T2D Knowledge Portal - HbA1c Traits - HbA1c (Ancestry: All); rs9818758 [48845492 to 49845492]T2D Knowledge Portal - HbA1c Traits - HbA1c adj BMI (Ancestry: All); rs7623687 [48911133 to 49911133]T2D Knowledge Portal - Glucose Traits - Random and fasting glucose (Ancestry: All); rs11715915 [48917897 to 49917897]T2D Knowledge Portal - Glucose Traits - Fasting glucose (Ancestry: All); rs9822268 [49182296 to 50182296]T2D Knowledge Portal - Glucose Traits - Fasting glucose adj BMI (Ancestry: All); rs34484573 [49342966 to 50342966]T2D Knowledge Portal - Glucose Traits - Random glucose (Ancestry: All); rs34484573 [49342966 to 50342966]T2D Knowledge Portal - Glucose Traits - Random glucose adj fasting time (Ancestry: All); rs13316065 [49347480 to 50347480]T2D Knowledge Portal - Insulin Traits - Fasting insulin adj BMI (Ancestry: All)	0.0496	BSN; Gene dist: 27594	BSN; TSS dist: 27594	-0.0083	0.0012	2.144e-12	-0.0088	0.0013	1.086e-11	0.0025	0.0028	0.3784	-0.008769	0.001285	4.272e-12	*Yes*		7.21545e-09
	3:49568952:A_G	EUR	AGES_hu370CNV;AGES_gsa;ARIC;ASPREE;UKBB-NF;UKBB-F;Fenland;FHS;GAPP;GS;HCS;LL-GSA;LL-Affy;LL-CS;LLFS;MESA;NEO;RS;RS2;SHIP_TREND_B2;SHIP_TREND_B1;WHI_garnet;WHI_whims;YFS;CHS;FINNGEN	a	g	0.1323	MAF >=1%	411447	3	49568952	GL	LTST	COMBINED	rs9874474 [48788745 to 49788745]T2D Knowledge Portal - HbA1c Traits - HbA1c (Ancestry: All); rs9818758 [48845492 to 49845492]T2D Knowledge Portal - HbA1c Traits - HbA1c adj BMI (Ancestry: All); rs7623687 [48911133 to 49911133]T2D Knowledge Portal - Glucose Traits - Random and fasting glucose (Ancestry: All); rs11715915 [48917897 to 49917897]T2D Knowledge Portal - Glucose Traits - Fasting glucose (Ancestry: All); rs9822268 [49182296 to 50182296]T2D Knowledge Portal - Glucose Traits - Fasting glucose adj BMI (Ancestry: All); rs34484573 [49342966 to 50342966]T2D Knowledge Portal - Glucose Traits - Random glucose (Ancestry: All); rs34484573 [49342966 to 50342966]T2D Knowledge Portal - Glucose Traits - Random glucose adj fasting time (Ancestry: All); rs13316065 [49347480 to 50347480]T2D Knowledge Portal - Insulin Traits - Fasting insulin adj BMI (Ancestry: All)	0.5909	BSN; Gene dist: 14475	BSN; TSS dist: 14475	-0.2215	0.0321	5.094e-12	-0.2291	0.0355	1.117e-10	0.0397	0.0799	0.619	-0.2297	0.03582	3.249e-11	*Yes*		2.74665e-07
	3:49568952:A_G	EUR	AGES_hu370CNV;AGES_gsa;ARIC;ASPREE;UKBB-F;UKBB-NF;Fenland;FHS;GAPP;GS;HCS;LL-GSA;LL-Affy;LL-CS;LLFS;MESA;NEO;RS;RS2;SHIP_TREND_B2;SHIP_TREND_B1;WHI_garnet;WHI_whims;YFS;CHS;FINNGEN	a	g	0.1323	MAF >=1%	411447	3	49568952	GL	STST	COMBINED	rs9874474 [48788745 to 49788745]T2D Knowledge Portal - HbA1c Traits - HbA1c (Ancestry: All); rs9818758 [48845492 to 49845492]T2D Knowledge Portal - HbA1c Traits - HbA1c adj BMI (Ancestry: All); rs7623687 [48911133 to 49911133]T2D Knowledge Portal - Glucose Traits - Random and fasting glucose (Ancestry: All); rs11715915 [48917897 to 49917897]T2D Knowledge Portal - Glucose Traits - Fasting glucose (Ancestry: All); rs9822268 [49182296 to 50182296]T2D Knowledge Portal - Glucose Traits - Fasting glucose adj BMI (Ancestry: All); rs34484573 [49342966 to 50342966]T2D Knowledge Portal - Glucose Traits - Random glucose (Ancestry: All); rs34484573 [49342966 to 50342966]T2D Knowledge Portal - Glucose Traits - Random glucose adj fasting time (Ancestry: All); rs13316065 [49347480 to 50347480]T2D Knowledge Portal - Insulin Traits - Fasting insulin adj BMI (Ancestry: All)	0.9433	BSN; Gene dist: 14475	BSN; TSS dist: 14475	-0.221	0.0321	5.676e-12	-0.2417	0.0356	1.171e-11	0.1048	0.0796	0.188	-0.2405	0.03543	1.829e-11	*Yes*		1.61695e-07
	3:49568952:A_G	CPMA	AMR;SAS;HIS;EUR;AFR;MID	a	g	0.0918	MAF >=1%	435707	3	49568952	GL	STST	COMBINED	rs9874474 [48788745 to 49788745]T2D Knowledge Portal - HbA1c Traits - HbA1c (Ancestry: All); rs9818758 [48845492 to 49845492]T2D Knowledge Portal - HbA1c Traits - HbA1c adj BMI (Ancestry: All); rs7623687 [48911133 to 49911133]T2D Knowledge Portal - Glucose Traits - Random and fasting glucose (Ancestry: All); rs11715915 [48917897 to 49917897]T2D Knowledge Portal - Glucose Traits - Fasting glucose (Ancestry: All); rs9822268 [49182296 to 50182296]T2D Knowledge Portal - Glucose Traits - Fasting glucose adj BMI (Ancestry: All); rs34484573 [49342966 to 50342966]T2D Knowledge Portal - Glucose Traits - Random glucose (Ancestry: All); rs34484573 [49342966 to 50342966]T2D Knowledge Portal - Glucose Traits - Random glucose adj fasting time (Ancestry: All); rs13316065 [49347480 to 50347480]T2D Knowledge Portal - Insulin Traits - Fasting insulin adj BMI (Ancestry: All)	0.3397	BSN; Gene dist: 14475	BSN; TSS dist: 14475	-0.2088	0.0322	8.647e-11	-0.2343	0.0355	4.233e-11	0.1284	0.0782	0.1005	-0.2333	0.0352	1.077e-10	*Yes*		4.61063e-07
	3:49613502:A_T	EUR	ARIC;BHS;UKBB;EPIC-Norfolk;Fenland;FHS;GAPP;LBC1936;LLFS;NEO;SHIP_TREND_B1;SHIP_TREND_B2;SHIP_START;YFS;FINNGEN	a	t	0.2969	MAF >=1%	376414	3	49613502	HbA1c	STST	COMBINED	rs9874474 [48788745 to 49788745]T2D Knowledge Portal - HbA1c Traits - HbA1c (Ancestry: All); rs9818758 [48845492 to 49845492]T2D Knowledge Portal - HbA1c Traits - HbA1c adj BMI (Ancestry: All); rs7623687 [48911133 to 49911133]T2D Knowledge Portal - Glucose Traits - Random and fasting glucose (Ancestry: All); rs11715915 [48917897 to 49917897]T2D Knowledge Portal - Glucose Traits - Fasting glucose (Ancestry: All); rs9822268 [49182296 to 50182296]T2D Knowledge Portal - Glucose Traits - Fasting glucose adj BMI (Ancestry: All); rs34484573 [49342966 to 50342966]T2D Knowledge Portal - Glucose Traits - Random glucose (Ancestry: All); rs34484573 [49342966 to 50342966]T2D Knowledge Portal - Glucose Traits - Random glucose adj fasting time (Ancestry: All); rs13316065 [49347480 to 50347480]T2D Knowledge Portal - Insulin Traits - Fasting insulin adj BMI (Ancestry: All)	0.69	BSN; Gene dist: 59025	BSN; TSS dist: 59025	-0.008	0.0009	1.065e-17	-0.0083	0.001	5.475e-16	0.0014	0.0021	0.5082	-0.008326	0.0009987	2.117e-18	*Yes*		1.27701e-14
	3:49613502:A_T	EUR	ARIC;BHS;UKBB;EPIC-Norfolk;Fenland;FHS;GAPP;LBC1936;LLFS;NEO;SHIP_START;SHIP_TREND_B1;SHIP_TREND_B2;YFS;FINNGEN	a	t	0.2969	MAF >=1%	376414	3	49613502	HbA1c	LTST	COMBINED	rs9874474 [48788745 to 49788745]T2D Knowledge Portal - HbA1c Traits - HbA1c (Ancestry: All); rs9818758 [48845492 to 49845492]T2D Knowledge Portal - HbA1c Traits - HbA1c adj BMI (Ancestry: All); rs7623687 [48911133 to 49911133]T2D Knowledge Portal - Glucose Traits - Random and fasting glucose (Ancestry: All); rs11715915 [48917897 to 49917897]T2D Knowledge Portal - Glucose Traits - Fasting glucose (Ancestry: All); rs9822268 [49182296 to 50182296]T2D Knowledge Portal - Glucose Traits - Fasting glucose adj BMI (Ancestry: All); rs34484573 [49342966 to 50342966]T2D Knowledge Portal - Glucose Traits - Random glucose (Ancestry: All); rs34484573 [49342966 to 50342966]T2D Knowledge Portal - Glucose Traits - Random glucose adj fasting time (Ancestry: All); rs13316065 [49347480 to 50347480]T2D Knowledge Portal - Insulin Traits - Fasting insulin adj BMI (Ancestry: All)	0.7895	BSN; Gene dist: 59025	BSN; TSS dist: 59025	-0.008	0.0009	1.033e-17	-0.0082	0.001	1.243e-15	0.0012	0.0021	0.5721	-0.008256	0.0009954	2.053e-18	*Yes*		1.09002e-14
	3:49613502:A_T	EUR	ARIC;UKBB;EPIC-Norfolk;Fenland;FHS;GAPP;LBC1936;LLFS;NEO;SHIP_TREND_B2;SHIP_TREND_B1;SHIP_START;YFS;FINNGEN	a	t	0.2963	MAF >=1%	172813	3	49613502	HbA1c	STST	MALE	rs9874474 [48788745 to 49788745]T2D Knowledge Portal - HbA1c Traits - HbA1c (Ancestry: All); rs9818758 [48845492 to 49845492]T2D Knowledge Portal - HbA1c Traits - HbA1c adj BMI (Ancestry: All); rs7623687 [48911133 to 49911133]T2D Knowledge Portal - Glucose Traits - Random and fasting glucose (Ancestry: All); rs11715915 [48917897 to 49917897]T2D Knowledge Portal - Glucose Traits - Fasting glucose (Ancestry: All); rs9822268 [49182296 to 50182296]T2D Knowledge Portal - Glucose Traits - Fasting glucose adj BMI (Ancestry: All); rs34484573 [49342966 to 50342966]T2D Knowledge Portal - Glucose Traits - Random glucose (Ancestry: All); rs34484573 [49342966 to 50342966]T2D Knowledge Portal - Glucose Traits - Random glucose adj fasting time (Ancestry: All); rs13316065 [49347480 to 50347480]T2D Knowledge Portal - Insulin Traits - Fasting insulin adj BMI (Ancestry: All)	0.8411	BSN; Gene dist: 59025	BSN; TSS dist: 59025	-0.0078	0.0014	1.342e-08	-0.0086	0.0015	6.223e-09	0.005	0.0036	0.1607	-0.008642	0.001471	1.893e-08	No		2.16419e-05
	3:49613502:A_T	EUR	ARIC;UKBB;EPIC-Norfolk;Fenland;FHS;GAPP;LBC1936;LLFS;NEO;SHIP_TREND_B2;SHIP_TREND_B1;SHIP_START;YFS;FINNGEN	a	t	0.2963	MAF >=1%	172813	3	49613502	HbA1c	LTST	MALE	rs9874474 [48788745 to 49788745]T2D Knowledge Portal - HbA1c Traits - HbA1c (Ancestry: All); rs9818758 [48845492 to 49845492]T2D Knowledge Portal - HbA1c Traits - HbA1c adj BMI (Ancestry: All); rs7623687 [48911133 to 49911133]T2D Knowledge Portal - Glucose Traits - Random and fasting glucose (Ancestry: All); rs11715915 [48917897 to 49917897]T2D Knowledge Portal - Glucose Traits - Fasting glucose (Ancestry: All); rs9822268 [49182296 to 50182296]T2D Knowledge Portal - Glucose Traits - Fasting glucose adj BMI (Ancestry: All); rs34484573 [49342966 to 50342966]T2D Knowledge Portal - Glucose Traits - Random glucose (Ancestry: All); rs34484573 [49342966 to 50342966]T2D Knowledge Portal - Glucose Traits - Random glucose adj fasting time (Ancestry: All); rs13316065 [49347480 to 50347480]T2D Knowledge Portal - Insulin Traits - Fasting insulin adj BMI (Ancestry: All)	0.9185	BSN; Gene dist: 59025	BSN; TSS dist: 59025	-0.0078	0.0014	1.324e-08	-0.0072	0.0015	1.932e-06	-0.0024	0.0032	0.4592	-0.007291	0.001492	2.394e-08	No		2.90414e-05
	3:49650053:C_T	CPMA	MID;SAS;EUR;HIS;AMR	t	c	0.091	MAF >=1%	449466	3	49650053	HbA1c	STST	COMBINED	rs9874474 [48788745 to 49788745]T2D Knowledge Portal - HbA1c Traits - HbA1c (Ancestry: All); rs9818758 [48845492 to 49845492]T2D Knowledge Portal - HbA1c Traits - HbA1c adj BMI (Ancestry: All); rs7623687 [48911133 to 49911133]T2D Knowledge Portal - Glucose Traits - Random and fasting glucose (Ancestry: All); rs11715915 [48917897 to 49917897]T2D Knowledge Portal - Glucose Traits - Fasting glucose (Ancestry: All); rs9822268 [49182296 to 50182296]T2D Knowledge Portal - Glucose Traits - Fasting glucose adj BMI (Ancestry: All); rs34484573 [49342966 to 50342966]T2D Knowledge Portal - Glucose Traits - Random glucose (Ancestry: All); rs34484573 [49342966 to 50342966]T2D Knowledge Portal - Glucose Traits - Random glucose adj fasting time (Ancestry: All); rs13316065 [49347480 to 50347480]T2D Knowledge Portal - Insulin Traits - Fasting insulin adj BMI (Ancestry: All)	0.4278	APEH; Gene dist: 23961	APEH; TSS dist: 24298	-0.006	0.001	5.045e-09	-0.0061	0.0011	4.369e-08	0.0008	0.0023	0.7205	-0.006192	0.001076	1.975e-09	*Yes*		1.19202e-06
	3:49722998:C_G	EUR	ARIC;UKBB;EPIC-Norfolk;Fenland;FHS;GAPP;LL-GSA;LL-Affy;LL-CS;NEO;SHIP_TREND_B2;SHIP_START;FINNGEN	c	g	0.0208	MAF >=1%	423705	3	49722998	HbA1c	STST	COMBINED	rs9874474 [48788745 to 49788745]T2D Knowledge Portal - HbA1c Traits - HbA1c (Ancestry: All); rs9818758 [48845492 to 49845492]T2D Knowledge Portal - HbA1c Traits - HbA1c adj BMI (Ancestry: All); rs7623687 [48911133 to 49911133]T2D Knowledge Portal - Glucose Traits - Random and fasting glucose (Ancestry: All); rs11715915 [48917897 to 49917897]T2D Knowledge Portal - Glucose Traits - Fasting glucose (Ancestry: All); rs9822268 [49182296 to 50182296]T2D Knowledge Portal - Glucose Traits - Fasting glucose adj BMI (Ancestry: All); rs34484573 [49342966 to 50342966]T2D Knowledge Portal - Glucose Traits - Random glucose (Ancestry: All); rs34484573 [49342966 to 50342966]T2D Knowledge Portal - Glucose Traits - Random glucose adj fasting time (Ancestry: All); rs13316065 [49347480 to 50347480]T2D Knowledge Portal - Insulin Traits - Fasting insulin adj BMI (Ancestry: All)	0.03877	GMPPB; Gene dist: 975	GMPPB; TSS dist: 953	0.0244	0.0025	7.809e-23	0.0259	0.0027	3.148e-21	-0.0069	0.0058	0.235	0.02599	0.002683	6.41e-24	*Yes*		9.28398e-20
	3:49722998:C_G	EUR	ARIC;UKBB;EPIC-Norfolk;Fenland;FHS;LL-CS;LL-GSA;LL-Affy;NEO;SHIP_START;SHIP_TREND_B2;FINNGEN	c	g	0.0208	MAF >=1%	422589	3	49722998	HbA1c	LTST	COMBINED	rs9874474 [48788745 to 49788745]T2D Knowledge Portal - HbA1c Traits - HbA1c (Ancestry: All); rs9818758 [48845492 to 49845492]T2D Knowledge Portal - HbA1c Traits - HbA1c adj BMI (Ancestry: All); rs7623687 [48911133 to 49911133]T2D Knowledge Portal - Glucose Traits - Random and fasting glucose (Ancestry: All); rs11715915 [48917897 to 49917897]T2D Knowledge Portal - Glucose Traits - Fasting glucose (Ancestry: All); rs9822268 [49182296 to 50182296]T2D Knowledge Portal - Glucose Traits - Fasting glucose adj BMI (Ancestry: All); rs34484573 [49342966 to 50342966]T2D Knowledge Portal - Glucose Traits - Random glucose (Ancestry: All); rs34484573 [49342966 to 50342966]T2D Knowledge Portal - Glucose Traits - Random glucose adj fasting time (Ancestry: All); rs13316065 [49347480 to 50347480]T2D Knowledge Portal - Insulin Traits - Fasting insulin adj BMI (Ancestry: All)	0.06184	GMPPB; Gene dist: 975	GMPPB; TSS dist: 953	0.0246	0.0025	5.032e-23	0.0255	0.0027	1.675e-20	-0.0054	0.0058	0.3513	0.02571	0.002684	4.829e-24	*Yes*		6.09398e-20
	3:49722998:C_G	EUR	UKBB;EPIC-Norfolk;LL-GSA;LL-Affy;FINNGEN	c	g	0.0209	MAF >=1%	176639	3	49722998	HbA1c	STST	MALE	rs9874474 [48788745 to 49788745]T2D Knowledge Portal - HbA1c Traits - HbA1c (Ancestry: All); rs9818758 [48845492 to 49845492]T2D Knowledge Portal - HbA1c Traits - HbA1c adj BMI (Ancestry: All); rs7623687 [48911133 to 49911133]T2D Knowledge Portal - Glucose Traits - Random and fasting glucose (Ancestry: All); rs11715915 [48917897 to 49917897]T2D Knowledge Portal - Glucose Traits - Fasting glucose (Ancestry: All); rs9822268 [49182296 to 50182296]T2D Knowledge Portal - Glucose Traits - Fasting glucose adj BMI (Ancestry: All); rs34484573 [49342966 to 50342966]T2D Knowledge Portal - Glucose Traits - Random glucose (Ancestry: All); rs34484573 [49342966 to 50342966]T2D Knowledge Portal - Glucose Traits - Random glucose adj fasting time (Ancestry: All); rs13316065 [49347480 to 50347480]T2D Knowledge Portal - Insulin Traits - Fasting insulin adj BMI (Ancestry: All)	0.1053	GMPPB; Gene dist: 975	GMPPB; TSS dist: 953	0.0266	0.0039	8.842e-12	0.0312	0.0043	2.421e-13	-0.0264	0.0099	0.00763	0.03113	0.004228	1.416e-12	*Yes*		3.55461e-09
	3:49722998:C_G	EUR	UKBB;EPIC-Norfolk;Fenland;FHS;LL-GSA;LL-Affy;FINNGEN	c	g	0.0209	MAF >=1%	181688	3	49722998	HbA1c	LTST	MALE	rs9874474 [48788745 to 49788745]T2D Knowledge Portal - HbA1c Traits - HbA1c (Ancestry: All); rs9818758 [48845492 to 49845492]T2D Knowledge Portal - HbA1c Traits - HbA1c adj BMI (Ancestry: All); rs7623687 [48911133 to 49911133]T2D Knowledge Portal - Glucose Traits - Random and fasting glucose (Ancestry: All); rs11715915 [48917897 to 49917897]T2D Knowledge Portal - Glucose Traits - Fasting glucose (Ancestry: All); rs9822268 [49182296 to 50182296]T2D Knowledge Portal - Glucose Traits - Fasting glucose adj BMI (Ancestry: All); rs34484573 [49342966 to 50342966]T2D Knowledge Portal - Glucose Traits - Random glucose (Ancestry: All); rs34484573 [49342966 to 50342966]T2D Knowledge Portal - Glucose Traits - Random glucose adj fasting time (Ancestry: All); rs13316065 [49347480 to 50347480]T2D Knowledge Portal - Insulin Traits - Fasting insulin adj BMI (Ancestry: All)	0.2524	GMPPB; Gene dist: 975	GMPPB; TSS dist: 953	0.0266	0.0038	2.592e-12	0.0273	0.0043	1.759e-10	-0.0041	0.0088	0.64	0.02731	0.004206	7.487e-12	*Yes*		1.94768e-08
	3:49722998:C_G	CPMA	EUR;HIS	c	g	0.0177	MAF >=1%	432190	3	49722998	HbA1c	STST	COMBINED	rs9874474 [48788745 to 49788745]T2D Knowledge Portal - HbA1c Traits - HbA1c (Ancestry: All); rs9818758 [48845492 to 49845492]T2D Knowledge Portal - HbA1c Traits - HbA1c adj BMI (Ancestry: All); rs7623687 [48911133 to 49911133]T2D Knowledge Portal - Glucose Traits - Random and fasting glucose (Ancestry: All); rs11715915 [48917897 to 49917897]T2D Knowledge Portal - Glucose Traits - Fasting glucose (Ancestry: All); rs9822268 [49182296 to 50182296]T2D Knowledge Portal - Glucose Traits - Fasting glucose adj BMI (Ancestry: All); rs34484573 [49342966 to 50342966]T2D Knowledge Portal - Glucose Traits - Random glucose (Ancestry: All); rs34484573 [49342966 to 50342966]T2D Knowledge Portal - Glucose Traits - Random glucose adj fasting time (Ancestry: All); rs13316065 [49347480 to 50347480]T2D Knowledge Portal - Insulin Traits - Fasting insulin adj BMI (Ancestry: All)	0.04001	GMPPB; Gene dist: 975	GMPPB; TSS dist: 953	0.0236	0.0026	4.431e-20	0.0249	0.0027	7.954e-20	-0.006	0.0057	0.2941	0.02504	0.002699	3.35e-22	*Yes*		7.37847e-19
	3:49722998:C_G	CPMA	HIS;EUR	c	g	0.0177	MAF >=1%	431074	3	49722998	HbA1c	LTST	COMBINED	rs9874474 [48788745 to 49788745]T2D Knowledge Portal - HbA1c Traits - HbA1c (Ancestry: All); rs9818758 [48845492 to 49845492]T2D Knowledge Portal - HbA1c Traits - HbA1c adj BMI (Ancestry: All); rs7623687 [48911133 to 49911133]T2D Knowledge Portal - Glucose Traits - Random and fasting glucose (Ancestry: All); rs11715915 [48917897 to 49917897]T2D Knowledge Portal - Glucose Traits - Fasting glucose (Ancestry: All); rs9822268 [49182296 to 50182296]T2D Knowledge Portal - Glucose Traits - Fasting glucose adj BMI (Ancestry: All); rs34484573 [49342966 to 50342966]T2D Knowledge Portal - Glucose Traits - Random glucose (Ancestry: All); rs34484573 [49342966 to 50342966]T2D Knowledge Portal - Glucose Traits - Random glucose adj fasting time (Ancestry: All); rs13316065 [49347480 to 50347480]T2D Knowledge Portal - Insulin Traits - Fasting insulin adj BMI (Ancestry: All)	0.0687	GMPPB; Gene dist: 975	GMPPB; TSS dist: 953	0.0237	0.0026	2.229e-20	0.0248	0.0027	1.65e-19	-0.0057	0.0057	0.3217	0.025	0.002697	2.011e-22	*Yes*		4.47839e-19
	3:49722998:C_G	CPMA	EUR;HIS	c	g	0.0175	MAF >=1%	180196	3	49722998	HbA1c	STST	MALE	rs9874474 [48788745 to 49788745]T2D Knowledge Portal - HbA1c Traits - HbA1c (Ancestry: All); rs9818758 [48845492 to 49845492]T2D Knowledge Portal - HbA1c Traits - HbA1c adj BMI (Ancestry: All); rs7623687 [48911133 to 49911133]T2D Knowledge Portal - Glucose Traits - Random and fasting glucose (Ancestry: All); rs11715915 [48917897 to 49917897]T2D Knowledge Portal - Glucose Traits - Fasting glucose (Ancestry: All); rs9822268 [49182296 to 50182296]T2D Knowledge Portal - Glucose Traits - Fasting glucose adj BMI (Ancestry: All); rs34484573 [49342966 to 50342966]T2D Knowledge Portal - Glucose Traits - Random glucose (Ancestry: All); rs34484573 [49342966 to 50342966]T2D Knowledge Portal - Glucose Traits - Random glucose adj fasting time (Ancestry: All); rs13316065 [49347480 to 50347480]T2D Knowledge Portal - Insulin Traits - Fasting insulin adj BMI (Ancestry: All)	0.1126	GMPPB; Gene dist: 975	GMPPB; TSS dist: 953	0.0259	0.0039	4.498e-11	0.0301	0.0043	2.634e-12	-0.0239	0.0098	0.01476	0.03007	0.00422	7.081e-12	*Yes*		1.29462e-08
	3:49722998:C_G	CPMA	HIS;EUR	c	g	0.0175	MAF >=1%	185245	3	49722998	HbA1c	LTST	MALE	rs9874474 [48788745 to 49788745]T2D Knowledge Portal - HbA1c Traits - HbA1c (Ancestry: All); rs9818758 [48845492 to 49845492]T2D Knowledge Portal - HbA1c Traits - HbA1c adj BMI (Ancestry: All); rs7623687 [48911133 to 49911133]T2D Knowledge Portal - Glucose Traits - Random and fasting glucose (Ancestry: All); rs11715915 [48917897 to 49917897]T2D Knowledge Portal - Glucose Traits - Fasting glucose (Ancestry: All); rs9822268 [49182296 to 50182296]T2D Knowledge Portal - Glucose Traits - Fasting glucose adj BMI (Ancestry: All); rs34484573 [49342966 to 50342966]T2D Knowledge Portal - Glucose Traits - Random glucose (Ancestry: All); rs34484573 [49342966 to 50342966]T2D Knowledge Portal - Glucose Traits - Random glucose adj fasting time (Ancestry: All); rs13316065 [49347480 to 50347480]T2D Knowledge Portal - Insulin Traits - Fasting insulin adj BMI (Ancestry: All)	0.4607	GMPPB; Gene dist: 975	GMPPB; TSS dist: 953	0.026	0.0038	1.33e-11	0.0268	0.0043	5.293e-10	-0.0045	0.0087	0.6094	0.02679	0.004206	2.3e-11	*Yes*		3.883e-08
	3:49790736:C_G	EUR	UKBB;EPIC-Norfolk;LL-GSA;LL-Affy;LL-CS;SHIP_START	c	g	0.9798	MAF >=1%	217473	3	49790736	HbA1c	STST	FEMALE	rs9818758 [48845492 to 49845492]T2D Knowledge Portal - HbA1c Traits - HbA1c adj BMI (Ancestry: All); rs7623687 [48911133 to 49911133]T2D Knowledge Portal - Glucose Traits - Random and fasting glucose (Ancestry: All); rs11715915 [48917897 to 49917897]T2D Knowledge Portal - Glucose Traits - Fasting glucose (Ancestry: All); rs9822268 [49182296 to 50182296]T2D Knowledge Portal - Glucose Traits - Fasting glucose adj BMI (Ancestry: All); rs34484573 [49342966 to 50342966]T2D Knowledge Portal - Glucose Traits - Random glucose (Ancestry: All); rs34484573 [49342966 to 50342966]T2D Knowledge Portal - Glucose Traits - Random glucose adj fasting time (Ancestry: All); rs13316065 [49347480 to 50347480]T2D Knowledge Portal - Insulin Traits - Fasting insulin adj BMI (Ancestry: All)	0.01086	IP6K1; Gene dist: 4194	IP6K1; TSS dist: 4194	-0.0256	0.0033	1.603e-14	-0.0245	0.0037	4.941e-11	-0.0039	0.0077	0.6087	-0.02466	0.003685	2.06e-14	*Yes*		7.41171e-11
	3:49790736:C_G	EUR	UKBB;EPIC-Norfolk;Fenland;LL-Affy;LL-GSA	c	g	0.9798	MAF >=1%	214748	3	49790736	HbA1c	LTST	FEMALE	rs9818758 [48845492 to 49845492]T2D Knowledge Portal - HbA1c Traits - HbA1c adj BMI (Ancestry: All); rs7623687 [48911133 to 49911133]T2D Knowledge Portal - Glucose Traits - Random and fasting glucose (Ancestry: All); rs11715915 [48917897 to 49917897]T2D Knowledge Portal - Glucose Traits - Fasting glucose (Ancestry: All); rs9822268 [49182296 to 50182296]T2D Knowledge Portal - Glucose Traits - Fasting glucose adj BMI (Ancestry: All); rs34484573 [49342966 to 50342966]T2D Knowledge Portal - Glucose Traits - Random glucose (Ancestry: All); rs34484573 [49342966 to 50342966]T2D Knowledge Portal - Glucose Traits - Random glucose adj fasting time (Ancestry: All); rs13316065 [49347480 to 50347480]T2D Knowledge Portal - Insulin Traits - Fasting insulin adj BMI (Ancestry: All)	0.5239	IP6K1; Gene dist: 4194	IP6K1; TSS dist: 4194	-0.0269	0.0034	1.057e-15	-0.0286	0.0037	6.772e-15	0.0101	0.0082	0.2161	-0.0288	0.003631	6.235e-16	*Yes*		2.18705e-12
	3:49790736:C_G	CPMA	HIS;EUR	c	g	0.9824	MAF >=1%	222401	3	49790736	HbA1c	STST	FEMALE	rs9818758 [48845492 to 49845492]T2D Knowledge Portal - HbA1c Traits - HbA1c adj BMI (Ancestry: All); rs7623687 [48911133 to 49911133]T2D Knowledge Portal - Glucose Traits - Random and fasting glucose (Ancestry: All); rs11715915 [48917897 to 49917897]T2D Knowledge Portal - Glucose Traits - Fasting glucose (Ancestry: All); rs9822268 [49182296 to 50182296]T2D Knowledge Portal - Glucose Traits - Fasting glucose adj BMI (Ancestry: All); rs34484573 [49342966 to 50342966]T2D Knowledge Portal - Glucose Traits - Random glucose (Ancestry: All); rs34484573 [49342966 to 50342966]T2D Knowledge Portal - Glucose Traits - Random glucose adj fasting time (Ancestry: All); rs13316065 [49347480 to 50347480]T2D Knowledge Portal - Insulin Traits - Fasting insulin adj BMI (Ancestry: All)	0.09262	IP6K1; Gene dist: 4194	IP6K1; TSS dist: 4194	-0.0245	0.0033	1.514e-13	-0.0235	0.0037	3.237e-10	-0.0038	0.0076	0.6156	-0.02365	0.003683	2.386e-13	*Yes*		4.63866e-10
	3:49790736:C_G	CPMA	EUR;HIS	c	g	0.9824	MAF >=1%	219676	3	49790736	HbA1c	LTST	FEMALE	rs9818758 [48845492 to 49845492]T2D Knowledge Portal - HbA1c Traits - HbA1c adj BMI (Ancestry: All); rs7623687 [48911133 to 49911133]T2D Knowledge Portal - Glucose Traits - Random and fasting glucose (Ancestry: All); rs11715915 [48917897 to 49917897]T2D Knowledge Portal - Glucose Traits - Fasting glucose (Ancestry: All); rs9822268 [49182296 to 50182296]T2D Knowledge Portal - Glucose Traits - Fasting glucose adj BMI (Ancestry: All); rs34484573 [49342966 to 50342966]T2D Knowledge Portal - Glucose Traits - Random glucose (Ancestry: All); rs34484573 [49342966 to 50342966]T2D Knowledge Portal - Glucose Traits - Random glucose adj fasting time (Ancestry: All); rs13316065 [49347480 to 50347480]T2D Knowledge Portal - Insulin Traits - Fasting insulin adj BMI (Ancestry: All)	0.07784	IP6K1; Gene dist: 4194	IP6K1; TSS dist: 4194	-0.0257	0.0034	4.842e-14	-0.0275	0.0037	1.655e-13	0.0101	0.0081	0.2119	-0.02771	0.003621	8.082e-15	*Yes*		1.79767e-11
	3:49797138:A_G	CPMA	HIS;EUR;AMR;AFR;EAS;MID;SAS	a	g	0.8574	MAF >=1%	458607	3	49797138	HbA1c	LTST	COMBINED	rs9818758 [48845492 to 49845492]T2D Knowledge Portal - HbA1c Traits - HbA1c adj BMI (Ancestry: All); rs7623687 [48911133 to 49911133]T2D Knowledge Portal - Glucose Traits - Random and fasting glucose (Ancestry: All); rs11715915 [48917897 to 49917897]T2D Knowledge Portal - Glucose Traits - Fasting glucose (Ancestry: All); rs9822268 [49182296 to 50182296]T2D Knowledge Portal - Glucose Traits - Fasting glucose adj BMI (Ancestry: All); rs34484573 [49342966 to 50342966]T2D Knowledge Portal - Glucose Traits - Random glucose (Ancestry: All); rs34484573 [49342966 to 50342966]T2D Knowledge Portal - Glucose Traits - Random glucose adj fasting time (Ancestry: All); rs13316065 [49347480 to 50347480]T2D Knowledge Portal - Insulin Traits - Fasting insulin adj BMI (Ancestry: All)	0.135	CDHR4; Gene dist: 2735	CDHR4; TSS dist: 2735	0.006	0.0009	4.309e-11	0.0063	0.001	4.275e-10	-0.0013	0.0021	0.5196	0.00631	0.0009687	2.16e-11	*Yes*		1.72594e-08
	3:49816925:A_G	CPMA	EUR;SAS;AMR;AFR;EAS;MID;HIS	a	g	0.3528	MAF >=1%	270145	3	49816925	HbA1c	LTST	FEMALE	rs9818758 [48845492 to 49845492]T2D Knowledge Portal - HbA1c Traits - HbA1c adj BMI (Ancestry: All); rs7623687 [48911133 to 49911133]T2D Knowledge Portal - Glucose Traits - Random and fasting glucose (Ancestry: All); rs11715915 [48917897 to 49917897]T2D Knowledge Portal - Glucose Traits - Fasting glucose (Ancestry: All); rs9822268 [49182296 to 50182296]T2D Knowledge Portal - Glucose Traits - Fasting glucose adj BMI (Ancestry: All); rs34484573 [49342966 to 50342966]T2D Knowledge Portal - Glucose Traits - Random glucose (Ancestry: All); rs34484573 [49342966 to 50342966]T2D Knowledge Portal - Glucose Traits - Random glucose adj fasting time (Ancestry: All); rs13316065 [49347480 to 50347480]T2D Knowledge Portal - Insulin Traits - Fasting insulin adj BMI (Ancestry: All)	0.1989	UBA7; Gene dist: 2972	UBA7; TSS dist: 2972	-0.0052	0.001	4.187e-07	-0.0062	0.0011	4.232e-08	0.0056	0.0025	0.02469	-0.006314	0.001088	4.214e-08	No		3.62667e-05
	3:49833768:C_T	CPMA	MID;AFR;SAS;EUR;HIS	t	c	0.1785	MAF >=1%	204521	3	49833768	HbA1c	STST	MALE	rs9818758 [48845492 to 49845492]T2D Knowledge Portal - HbA1c Traits - HbA1c adj BMI (Ancestry: All); rs7623687 [48911133 to 49911133]T2D Knowledge Portal - Glucose Traits - Random and fasting glucose (Ancestry: All); rs11715915 [48917897 to 49917897]T2D Knowledge Portal - Glucose Traits - Fasting glucose (Ancestry: All); rs9822268 [49182296 to 50182296]T2D Knowledge Portal - Glucose Traits - Fasting glucose adj BMI (Ancestry: All); rs34484573 [49342966 to 50342966]T2D Knowledge Portal - Glucose Traits - Random glucose (Ancestry: All); rs34484573 [49342966 to 50342966]T2D Knowledge Portal - Glucose Traits - Random glucose adj fasting time (Ancestry: All); rs13316065 [49347480 to 50347480]T2D Knowledge Portal - Insulin Traits - Fasting insulin adj BMI (Ancestry: All)	0.6257	UBA7; Gene dist: 19815	UBA7; TSS dist: 19815	-0.0077	0.0014	4.274e-08	-0.0087	0.0015	5.255e-09	0.0056	0.0034	0.1042	-0.008719	0.001469	1.335e-08	No		1.48156e-05
	3:49872656:A_G	EUR	UKBB;EPIC-Norfolk;Fenland;FHS;LL-GSA;LL-Affy;FINNGEN	a	g	0.0145	MAF >=1%	181688	3	49872656	HbA1c	LTST	MALE	rs7623687 [48911133 to 49911133]T2D Knowledge Portal - Glucose Traits - Random and fasting glucose (Ancestry: All); rs11715915 [48917897 to 49917897]T2D Knowledge Portal - Glucose Traits - Fasting glucose (Ancestry: All); rs9822268 [49182296 to 50182296]T2D Knowledge Portal - Glucose Traits - Fasting glucose adj BMI (Ancestry: All); rs34484573 [49342966 to 50342966]T2D Knowledge Portal - Glucose Traits - Random glucose (Ancestry: All); rs34484573 [49342966 to 50342966]T2D Knowledge Portal - Glucose Traits - Random glucose adj fasting time (Ancestry: All); rs13316065 [49347480 to 50347480]T2D Knowledge Portal - Insulin Traits - Fasting insulin adj BMI (Ancestry: All)	0.1715	CAMKV; Gene dist: 2721	CAMKV; TSS dist: 2750	0.0338	0.0047	4.134e-13	0.035	0.0052	2.149e-11	-0.0072	0.0108	0.5067	0.03497	0.005145	1.183e-12	*Yes*		3.48229e-09
	3:50186792:A_G	CPMA	MID;SAS;AFR;EUR;HIS;AMR;EAS	a	g	0.3917	MAF >=1%	487048	3	50186792	HbA1c	STST	COMBINED	rs34484573 [49342966 to 50342966]T2D Knowledge Portal - Glucose Traits - Random glucose (Ancestry: All); rs34484573 [49342966 to 50342966]T2D Knowledge Portal - Glucose Traits - Random glucose adj fasting time (Ancestry: All); rs13316065 [49347480 to 50347480]T2D Knowledge Portal - Insulin Traits - Fasting insulin adj BMI (Ancestry: All)	0.7405	GNAT1; Gene dist: 4818	GNAT1; TSS dist: 4818	-0.004	0.0007	8.046e-09	-0.0041	0.0008	1.087e-07	0.0005	0.0016	0.7389	-0.00411	0.0007607	2.247e-08	No		1.10666e-05
	3:50186792:A_G	CPMA	HIS;EUR;AMR;AFR;EAS;MID;SAS	a	g	0.3917	MAF >=1%	487048	3	50186792	HbA1c	LTST	COMBINED	rs34484573 [49342966 to 50342966]T2D Knowledge Portal - Glucose Traits - Random glucose (Ancestry: All); rs34484573 [49342966 to 50342966]T2D Knowledge Portal - Glucose Traits - Random glucose adj fasting time (Ancestry: All); rs13316065 [49347480 to 50347480]T2D Knowledge Portal - Insulin Traits - Fasting insulin adj BMI (Ancestry: All)	0.1066	GNAT1; Gene dist: 4818	GNAT1; TSS dist: 4818	-0.004	0.0007	8.198e-09	-0.0038	0.0008	9.074e-07	-0.0011	0.0016	0.5045	-0.003861	0.0007581	1.685e-08	No		8.46839e-06
	3:50195782:G_T	EUR	AGES_hu370CNV;AGES_gsa;ARIC;BHS;UKBB;EPIC-Norfolk;Fenland;FHS;GAPP;LBC1936;LL-CS;LL-GSA;LL-Affy;LLFS;NEO;SHIP_START;SHIP_TREND_B1;SHIP_TREND_B2;YFS;FINNGEN	t	g	0.6637	MAF >=1%	433358	3	50195782	HbA1c	LTST	COMBINED	rs34484573 [49342966 to 50342966]T2D Knowledge Portal - Glucose Traits - Random glucose (Ancestry: All); rs34484573 [49342966 to 50342966]T2D Knowledge Portal - Glucose Traits - Random glucose adj fasting time (Ancestry: All); rs13316065 [49347480 to 50347480]T2D Knowledge Portal - Insulin Traits - Fasting insulin adj BMI (Ancestry: All)	0.4814	GNAT1; Gene dist: 4172	GNAT1; TSS dist: 4112	0.0041	0.0007	2.324e-08	0.0037	0.0008	3.655e-06	0.0021	0.0017	0.2294	0.003786	0.0007921	1.456e-08	No		9.68899e-06
	3:50249521:A_G	CPMA	MID;SAS;AFR;EUR;HIS;AMR;EAS	a	g	0.92	MAF >=1%	485132	3	50249521	HbA1c	STST	COMBINED	rs34484573 [49342966 to 50342966]T2D Knowledge Portal - Glucose Traits - Random glucose (Ancestry: All); rs34484573 [49342966 to 50342966]T2D Knowledge Portal - Glucose Traits - Random glucose adj fasting time (Ancestry: All); rs13316065 [49347480 to 50347480]T2D Knowledge Portal - Insulin Traits - Fasting insulin adj BMI (Ancestry: All)	0.8956	SEMA3B; Gene dist: 18037	GNAI2; TSS dist: 13317	-0.0073	0.0012	7.19e-10	-0.0064	0.0013	5.617e-07	-0.0042	0.0026	0.1078	-0.006492	0.001219	3.025e-11	*Yes*		2.39429e-08
	3:50249521:A_G	CPMA	HIS;EUR;AMR;AFR;EAS;MID;SAS	a	g	0.92	MAF >=1%	485132	3	50249521	HbA1c	LTST	COMBINED	rs34484573 [49342966 to 50342966]T2D Knowledge Portal - Glucose Traits - Random glucose (Ancestry: All); rs34484573 [49342966 to 50342966]T2D Knowledge Portal - Glucose Traits - Random glucose adj fasting time (Ancestry: All); rs13316065 [49347480 to 50347480]T2D Knowledge Portal - Insulin Traits - Fasting insulin adj BMI (Ancestry: All)	0.6314	SEMA3B; Gene dist: 18037	GNAI2; TSS dist: 13317	-0.0073	0.0012	7.187e-10	-0.0077	0.0013	1.471e-09	0.0017	0.0026	0.5131	-0.007809	0.001211	4.581e-11	*Yes*		3.50455e-08
	3:52815862:G_T	EUR	AGES_hu370CNV;AGES_gsa;ARIC;BHS;UKBB;EPIC-Norfolk;Fenland;FHS;GAPP;LBC1936;LL-GSA;LL-Affy;LL-CS;LLFS;NEO;SHIP_TREND_B1;SHIP_TREND_B2;SHIP_START;YFS;FINNGEN	t	g	0.6617	MAF >=1%	433358	3	52815862	HbA1c	STST	COMBINED	*	0.8594	ITIH4; Gene dist: 14826	ITIH4; TSS dist: 14810	0.0049	0.0007	2.929e-11	0.0047	0.0008	5.735e-09	0.0007	0.0017	0.6655	0.004712	0.0007962	6.88e-11	*Yes*		9.09972e-08
	3:52815862:G_T	EUR	AGES_hu370CNV;AGES_gsa;ARIC;BHS;UKBB;EPIC-Norfolk;Fenland;FHS;GAPP;LBC1936;LL-CS;LL-GSA;LL-Affy;LLFS;NEO;SHIP_START;SHIP_TREND_B1;SHIP_TREND_B2;YFS;FINNGEN	t	g	0.6617	MAF >=1%	433358	3	52815862	HbA1c	LTST	COMBINED	*	0.2774	ITIH4; Gene dist: 14826	ITIH4; TSS dist: 14810	0.0049	0.0007	3.003e-11	0.0056	0.0008	6.506e-12	-0.0034	0.0017	0.0489	0.005546	0.0007943	1.188e-11	*Yes*		1.71176e-08
	3:52815862:G_T	CPMA	MID;SAS;AFR;EUR;HIS;AMR;EAS	t	g	0.8039	MAF >=1%	486003	3	52815862	HbA1c	STST	COMBINED	*	0.7986	ITIH4; Gene dist: 14826	ITIH4; TSS dist: 14810	0.005	0.0007	2.107e-12	0.0048	0.0008	2.07e-09	0.0007	0.0017	0.67	0.004806	0.0007919	1.993e-11	*Yes*		1.6107e-08
	3:52815862:G_T	CPMA	HIS;EUR;AMR;AFR;EAS;MID;SAS	t	g	0.8039	MAF >=1%	486003	3	52815862	HbA1c	LTST	COMBINED	*	0.3916	ITIH4; Gene dist: 14826	ITIH4; TSS dist: 14810	0.005	0.0007	2.131e-12	0.0057	0.0008	1.067e-12	-0.0035	0.0017	0.03631	0.005665	0.0007897	2.954e-12	*Yes*		2.60778e-09
	3:52815862:G_T	CPMA	EUR;SAS;AMR;AFR;EAS;MID;HIS	t	g	0.8073	MAF >=1%	270369	3	52815862	HbA1c	LTST	FEMALE	*	0.51	ITIH4; Gene dist: 14826	ITIH4; TSS dist: 14810	0.0052	0.0009	8.467e-09	0.006	0.001	1.818e-09	-0.0047	0.0023	0.0462	0.005996	0.001004	1.627e-08	No		1.53703e-05
	3:52829589:A_G	CPMA	MID;SAS;AFR;EUR;HIS;AMR;EAS	a	g	0.3705	MAF >=1%	486913	3	52829589	HbA1c	STST	COMBINED	*	0.3523	ITIH4; Gene dist: 1099	ITIH4; TSS dist: 1083	0.0045	0.0007	3.614e-11	0.0045	0.0008	6.097e-09	0.0004	0.0016	0.8252	0.004502	0.0007435	5.623e-11	*Yes*		4.29504e-08
	3:52829589:A_G	CPMA	HIS;EUR;AMR;AFR;EAS;MID;SAS	a	g	0.3706	MAF >=1%	487048	3	52829589	HbA1c	LTST	COMBINED	*	0.5058	ITIH4; Gene dist: 1099	ITIH4; TSS dist: 1083	0.0045	0.0007	4.036e-11	0.0052	0.0008	1.868e-11	-0.003	0.0016	0.06247	0.00517	0.0007402	9.847e-12	*Yes*		8.17225e-09
	3:52829589:A_G	CPMA	HIS;SAS;EUR;MID;AMR;EAS;AFR	a	g	0.374	MAF >=1%	271868	3	52829589	HbA1c	STST	FEMALE	*	0.9265	ITIH4; Gene dist: 1099	ITIH4; TSS dist: 1083	0.0055	0.0009	2.009e-10	0.0048	0.001	4.766e-07	0.003	0.002	0.1315	0.004811	0.0009568	4.682e-10	*Yes*		5.79827e-07
	3:52829589:A_G	CPMA	EUR;SAS;AMR;AFR;EAS;MID;HIS	a	g	0.374	MAF >=1%	270981	3	52829589	HbA1c	LTST	FEMALE	*	0.8099	ITIH4; Gene dist: 1099	ITIH4; TSS dist: 1083	0.0055	0.0009	1.909e-10	0.0061	0.001	1.583e-10	-0.0039	0.0022	0.07119	0.006113	0.0009368	3.092e-10	*Yes*		3.95203e-07
	3:52862016:A_C	EUR	AGES_hu370CNV;AGES_gsa;ARIC;BHS;UKBB;EPIC-Norfolk;Fenland;FHS;GAPP;LBC1936;LL-Affy;LL-CS;LL-GSA;LLFS;NEO;SHIP_TREND_B1;SHIP_TREND_B2;SHIP_START;FINNGEN	a	c	0.3747	MAF >=1%	237392	3	52862016	HbA1c	LTST	FEMALE	*	0.5429	ENSG00000243696; Gene dist: 26287	STIMATE-MUSTN1; TSS dist: 19069	0.0053	0.0009	7.232e-09	0.0061	0.001	8.949e-10	-0.0048	0.0023	0.03562	0.006084	0.0009863	4.497e-09	*Yes*		5.05669e-06
	3:52869430:C_T	EUR	AGES_hu370CNV;AGES_gsa;ARIC;BHS;UKBB;EPIC-Norfolk;Fenland;FHS;GAPP;LBC1936;LL-GSA;LL-Affy;LL-CS;LLFS;NEO;SHIP_TREND_B2;SHIP_TREND_B1;SHIP_START;YFS;FINNGEN	t	c	0.6244	MAF >=1%	238279	3	52869430	HbA1c	STST	FEMALE	*	0.3957	STIMATE; Gene dist: 28118	STIMATE-MUSTN1; TSS dist: 26483	-0.0053	0.0009	6.471e-09	-0.0047	0.001	4.302e-06	-0.0028	0.0021	0.1865	-0.004646	0.001007	1.278e-08	No		1.44462e-05
	3:56815721:C_T	EUR	AGES_hu370CNV;AGES_gsa;ARIC;BHS;UKBB;EPIC-Norfolk;Fenland;FHS;GAPP;LBC1936;LL-GSA;LL-Affy;LL-CS;LLFS;NEO;SHIP_TREND_B1;SHIP_TREND_B2;SHIP_START;YFS;FINNGEN	t	c	0.3923	MAF >=1%	433358	3	56815721	HbA1c	STST	COMBINED	*	0.2076	ARHGEF3; Gene dist: 88303	ARHGEF3; TSS dist: 13772	-0.0056	0.0007	2.825e-15	-0.0056	0.0008	7.231e-13	0.0001	0.0017	0.9533	-0.005688	0.000772	1.572e-15	*Yes*		5.49619e-12
	3:56815721:C_T	EUR	AGES_hu370CNV;AGES_gsa;ARIC;BHS;UKBB;EPIC-Norfolk;Fenland;FHS;GAPP;LBC1936;LL-CS;LL-GSA;LL-Affy;LLFS;NEO;SHIP_START;SHIP_TREND_B1;SHIP_TREND_B2;YFS;FINNGEN	t	c	0.3923	MAF >=1%	433358	3	56815721	HbA1c	LTST	COMBINED	*	0.573	ARHGEF3; Gene dist: 88303	ARHGEF3; TSS dist: 13772	-0.0056	0.0007	2.785e-15	-0.0051	0.0008	1.218e-10	-0.0029	0.0017	0.08446	-0.005101	0.0007693	3.686e-16	*Yes*		1.30193e-12
	3:56815721:C_T	EUR	AGES_hu370CNV;AGES_gsa;ARIC;BHS;UKBB;EPIC-Norfolk;Fenland;FHS;GAPP;LBC1936;LL-GSA;LL-Affy;LL-CS;LLFS;NEO;SHIP_TREND_B2;SHIP_TREND_B1;SHIP_START;YFS;FINNGEN	t	c	0.3929	MAF >=1%	238279	3	56815721	HbA1c	STST	FEMALE	*	0.3765	ARHGEF3; Gene dist: 88303	ARHGEF3; TSS dist: 13772	-0.0057	0.0009	2.533e-10	-0.0055	0.001	6.787e-08	-0.0009	0.0021	0.6736	-0.005512	0.001005	6.723e-10	*Yes*		1.04486e-06
	3:56815721:C_T	EUR	AGES_hu370CNV;AGES_gsa;ARIC;BHS;UKBB;EPIC-Norfolk;Fenland;FHS;GAPP;LBC1936;LL-Affy;LL-CS;LL-GSA;LLFS;NEO;SHIP_TREND_B1;SHIP_TREND_B2;SHIP_START;FINNGEN	t	c	0.3933	MAF >=1%	237392	3	56815721	HbA1c	LTST	FEMALE	*	0.7252	ARHGEF3; Gene dist: 88303	ARHGEF3; TSS dist: 13772	-0.0058	0.0009	2.199e-10	-0.005	0.001	5.195e-07	-0.0042	0.0023	0.06648	-0.005013	0.000984	1.004e-10	*Yes*		1.61893e-07
	3:56815721:C_T	CPMA	MID;SAS;AFR;EUR;HIS;AMR;EAS	t	c	0.5256	MAF >=1%	486913	3	56815721	HbA1c	STST	COMBINED	*	0.4282	ARHGEF3; Gene dist: 88303	ARHGEF3; TSS dist: 13772	-0.0054	0.0007	5.374e-15	-0.0056	0.0008	6.132e-13	0.001	0.0016	0.5554	-0.005646	0.0007421	1.418e-15	*Yes*		1.83097e-12
	3:56815721:C_T	CPMA	HIS;EUR;AMR;AFR;EAS;MID;SAS	t	c	0.5256	MAF >=1%	486913	3	56815721	HbA1c	LTST	COMBINED	*	0.4327	ARHGEF3; Gene dist: 88303	ARHGEF3; TSS dist: 13772	-0.0054	0.0007	5.235e-15	-0.005	0.0008	1.206e-10	-0.0022	0.0016	0.1653	-0.004999	0.0007385	6.762e-16	*Yes*		8.85684e-13
	3:56815721:C_T	CPMA	HIS;SAS;EUR;MID;AMR;EAS;AFR	t	c	0.5283	MAF >=1%	271868	3	56815721	HbA1c	STST	FEMALE	*	0.8041	ARHGEF3; Gene dist: 88303	ARHGEF3; TSS dist: 13772	-0.0055	0.0009	1.365e-10	-0.0054	0.001	1.339e-08	-0.0005	0.002	0.8172	-0.005465	0.0009556	2.95e-10	*Yes*		3.75344e-07
	3:56815721:C_T	CPMA	EUR;SAS;AMR;AFR;EAS;MID;HIS	t	c	0.5284	MAF >=1%	270981	3	56815721	HbA1c	LTST	FEMALE	*	0.3171	ARHGEF3; Gene dist: 88303	ARHGEF3; TSS dist: 13772	-0.0056	0.0009	6.323e-11	-0.005	0.001	1.487e-07	-0.003	0.0022	0.1709	-0.005042	0.0009346	9.57e-11	*Yes*		1.31431e-07
	3:64732582:C_G	CPMA	HIS;EUR;AMR;AFR;EAS;MID;SAS	c	g	0.3799	MAF >=1%	486913	3	64732582	HbA1c	LTST	COMBINED	*	0.6667	ADAMTS9; Gene dist: 44582	ADAMTS9; TSS dist: 44582	-0.0042	0.0008	1.121e-07	-0.004	0.0009	6.472e-06	-0.0011	0.0017	0.5186	-0.003988	0.000813	2.519e-08	No		1.23e-05
	3:64742636:G_T	CPMA	HIS;SAS;EUR;MID;AMR;EAS;AFR	t	g	0.627	MAF >=1%	234052	3	64742636	HbA1c	STST	FEMALE	*	0.7929	ADAMTS9; Gene dist: 54636	ADAMTS9; TSS dist: 54636	-0.0064	0.0011	1.398e-08	-0.0061	0.0012	5.876e-07	-0.0013	0.0025	0.5824	-0.006121	0.001226	1.432e-08	No		1.36496e-05
	3:64742636:G_T	CPMA	EUR;SAS;AMR;AFR;EAS;MID;HIS	t	g	0.6263	MAF >=1%	232929	3	64742636	HbA1c	LTST	FEMALE	*	0.7182	ADAMTS9; Gene dist: 54636	ADAMTS9; TSS dist: 54636	-0.0065	0.0011	7.028e-09	-0.0064	0.0012	2.394e-07	-0.001	0.0026	0.6934	-0.0064	0.001204	6.013e-09	No		6.2023e-06
	4:100196366:C_T	CPMA	MID;SAS;AFR;EUR;HIS;AMR;EAS	t	c	0.8662	MAF >=1%	486913	4	100196366	HbA1c	STST	COMBINED	*	0.6502	DDIT4L; Gene dist: 5584	DDIT4L; TSS dist: 5898	-0.0054	0.0011	2.574e-07	-0.0046	0.0011	6.091e-05	-0.0042	0.0023	0.07111	-0.004507	0.001088	4.958e-08	No		2.30123e-05
	4:102974066:A_G	EUR	AGES_hu370CNV;AGES_gsa;ARIC;BHS;UKBB;EPIC-Norfolk;Fenland;FHS;GAPP;LBC1936;LL-GSA;LL-Affy;LL-CS;LLFS;NEO;SHIP_TREND_B1;SHIP_TREND_B2;SHIP_START;YFS;FINNGEN	a	g	0.5161	MAF >=1%	433358	4	102974066	HbA1c	STST	COMBINED	rs1359798553 [102694577 to 103694577]T2D Knowledge Portal - Insulin Traits - Fasting insulin adj BMI (Ancestry: All)	0.9373	SLC9B1; Gene dist: 45653	SLC9B1; TSS dist: 45639	0.005	0.0007	4.057e-13	0.0049	0.0008	1.758e-10	0.0008	0.0016	0.6083	0.004871	0.0007511	5.559e-13	*Yes*		1.14922e-09
	4:102974066:A_G	EUR	AGES_hu370CNV;AGES_gsa;ARIC;BHS;UKBB;EPIC-Norfolk;Fenland;FHS;GAPP;LBC1936;LL-CS;LL-GSA;LL-Affy;LLFS;NEO;SHIP_START;SHIP_TREND_B1;SHIP_TREND_B2;YFS;FINNGEN	a	g	0.5161	MAF >=1%	433358	4	102974066	HbA1c	LTST	COMBINED	rs1359798553 [102694577 to 103694577]T2D Knowledge Portal - Insulin Traits - Fasting insulin adj BMI (Ancestry: All)	0.2607	SLC9B1; Gene dist: 45653	SLC9B1; TSS dist: 45639	0.005	0.0007	3.961e-13	0.0049	0.0008	1.034e-10	0.0006	0.0016	0.7111	0.004916	0.0007487	6.251e-13	*Yes*		1.16865e-09
	4:103029268:C_T	CPMA	MID;SAS;AFR;EUR;HIS;AMR;EAS	t	c	0.5662	MAF >=1%	486913	4	103029268	HbA1c	STST	COMBINED	rs1359798553 [102694577 to 103694577]T2D Knowledge Portal - Insulin Traits - Fasting insulin adj BMI (Ancestry: All)	0.01028	SLC9B1; Gene dist: 9549	SLC9B1; TSS dist: 9563	-0.0045	0.0007	7.937e-11	-0.0043	0.0008	1.705e-08	-0.0002	0.0015	0.8724	-0.004432	0.0007229	4.05e-11	*Yes*		3.16128e-08
	4:103029268:C_T	CPMA	HIS;EUR;AMR;AFR;EAS;MID;SAS	t	c	0.5662	MAF >=1%	486913	4	103029268	HbA1c	LTST	COMBINED	rs1359798553 [102694577 to 103694577]T2D Knowledge Portal - Insulin Traits - Fasting insulin adj BMI (Ancestry: All)	0.008944	SLC9B1; Gene dist: 9549	SLC9B1; TSS dist: 9563	-0.0045	0.0007	7.763e-11	-0.0042	0.0008	6.293e-08	-0.0011	0.0015	0.4648	-0.004241	0.0007198	3.158e-11	*Yes*		2.47062e-08
	4:105126036:G_T	CPMA	MID;SAS;AFR;EUR;HIS;AMR;EAS	t	g	0.2316	MAF >=1%	487048	4	105126036	HbA1c	STST	COMBINED	rs763480 [104650440 to 105650440]T2D Knowledge Portal - Glucose Traits - Random and fasting glucose (Ancestry: All); rs11728350 [104656940 to 105656940]T2D Knowledge Portal - Glucose Traits - Random glucose (Ancestry: All); rs9884482 [104660479 to 105660479]T2D Knowledge Portal - Insulin Traits - Fasting insulin (Ancestry: All); rs6825684 [104663486 to 105663486]T2D Knowledge Portal - Glucose Traits - Random glucose adj fasting time (Ancestry: All); rs10010325 [104685196 to 105685196]T2D Knowledge Portal - Insulin Traits - Fasting insulin adj BMI (Ancestry: All)	0.5973	TET2; Gene dist: 19839	TET2; TSS dist: 20257	0.0052	0.0009	2.505e-09	0.0054	0.001	2.142e-08	-0.0011	0.0021	0.5908	0.005415	0.0009562	8.024e-09	No		4.25357e-06
	4:105126036:G_T	CPMA	HIS;EUR;AMR;AFR;EAS;MID;SAS	t	g	0.2316	MAF >=1%	487048	4	105126036	HbA1c	LTST	COMBINED	rs763480 [104650440 to 105650440]T2D Knowledge Portal - Glucose Traits - Random and fasting glucose (Ancestry: All); rs11728350 [104656940 to 105656940]T2D Knowledge Portal - Glucose Traits - Random glucose (Ancestry: All); rs9884482 [104660479 to 105660479]T2D Knowledge Portal - Insulin Traits - Fasting insulin (Ancestry: All); rs6825684 [104663486 to 105663486]T2D Knowledge Portal - Glucose Traits - Random glucose adj fasting time (Ancestry: All); rs10010325 [104685196 to 105685196]T2D Knowledge Portal - Insulin Traits - Fasting insulin adj BMI (Ancestry: All)	0.556	TET2; Gene dist: 19839	TET2; TSS dist: 20257	0.0052	0.0009	2.504e-09	0.0053	0.001	5.369e-08	-0.0004	0.002	0.824	0.00528	0.0009533	1.013e-08	No		5.27885e-06
	4:105126036:G_T	CPMA	HIS;SAS;EUR;MID;AMR;EAS;AFR	t	g	0.2294	MAF >=1%	271421	4	105126036	HbA1c	STST	FEMALE	rs763480 [104650440 to 105650440]T2D Knowledge Portal - Glucose Traits - Random and fasting glucose (Ancestry: All); rs11728350 [104656940 to 105656940]T2D Knowledge Portal - Glucose Traits - Random glucose (Ancestry: All); rs9884482 [104660479 to 105660479]T2D Knowledge Portal - Insulin Traits - Fasting insulin (Ancestry: All); rs6825684 [104663486 to 105663486]T2D Knowledge Portal - Glucose Traits - Random glucose adj fasting time (Ancestry: All); rs10010325 [104685196 to 105685196]T2D Knowledge Portal - Insulin Traits - Fasting insulin adj BMI (Ancestry: All)	0.5648	TET2; Gene dist: 19839	TET2; TSS dist: 20257	0.0065	0.0011	1.131e-08	0.0067	0.0012	7.582e-08	-0.0009	0.0026	0.7189	0.00671	0.001232	1.6e-08	No		1.51044e-05
	4:105126036:G_T	CPMA	EUR;SAS;AMR;AFR;EAS;MID;HIS	t	g	0.2294	MAF >=1%	270285	4	105126036	HbA1c	LTST	FEMALE	rs763480 [104650440 to 105650440]T2D Knowledge Portal - Glucose Traits - Random and fasting glucose (Ancestry: All); rs11728350 [104656940 to 105656940]T2D Knowledge Portal - Glucose Traits - Random glucose (Ancestry: All); rs9884482 [104660479 to 105660479]T2D Knowledge Portal - Insulin Traits - Fasting insulin (Ancestry: All); rs6825684 [104663486 to 105663486]T2D Knowledge Portal - Glucose Traits - Random glucose adj fasting time (Ancestry: All); rs10010325 [104685196 to 105685196]T2D Knowledge Portal - Insulin Traits - Fasting insulin adj BMI (Ancestry: All)	0.5567	TET2; Gene dist: 19839	TET2; TSS dist: 20257	0.0066	0.0011	7.029e-09	0.0065	0.0012	1.572e-07	0.0003	0.0027	0.9069	0.006542	0.001209	1.198e-08	No		1.16292e-05
	4:105127134:C_T	CPMA	HIS;SAS;EUR;MID;AMR;EAS;AFR	t	c	0.7558	MAF >=1%	271421	4	105127134	HbA1c	STST	FEMALE	rs763480 [104650440 to 105650440]T2D Knowledge Portal - Glucose Traits - Random and fasting glucose (Ancestry: All); rs11728350 [104656940 to 105656940]T2D Knowledge Portal - Glucose Traits - Random glucose (Ancestry: All); rs9884482 [104660479 to 105660479]T2D Knowledge Portal - Insulin Traits - Fasting insulin (Ancestry: All); rs6825684 [104663486 to 105663486]T2D Knowledge Portal - Glucose Traits - Random glucose adj fasting time (Ancestry: All); rs10010325 [104685196 to 105685196]T2D Knowledge Portal - Insulin Traits - Fasting insulin adj BMI (Ancestry: All)	0.9432	TET2; Gene dist: 18741	TET2; TSS dist: 19159	-0.0063	0.0011	2.23e-08	-0.0068	0.0012	3.866e-08	0.002	0.0026	0.4515	-0.006856	0.001251	3.32e-08	No		2.91742e-05
	4:105127134:C_T	CPMA	EUR;SAS;AMR;AFR;EAS;MID;HIS	t	c	0.756	MAF >=1%	270637	4	105127134	HbA1c	LTST	FEMALE	rs763480 [104650440 to 105650440]T2D Knowledge Portal - Glucose Traits - Random and fasting glucose (Ancestry: All); rs11728350 [104656940 to 105656940]T2D Knowledge Portal - Glucose Traits - Random glucose (Ancestry: All); rs9884482 [104660479 to 105660479]T2D Knowledge Portal - Insulin Traits - Fasting insulin (Ancestry: All); rs6825684 [104663486 to 105663486]T2D Knowledge Portal - Glucose Traits - Random glucose adj fasting time (Ancestry: All); rs10010325 [104685196 to 105685196]T2D Knowledge Portal - Insulin Traits - Fasting insulin adj BMI (Ancestry: All)	0.9157	TET2; Gene dist: 18741	TET2; TSS dist: 19159	-0.0065	0.0011	9.165e-09	-0.007	0.0012	1.641e-08	0.0025	0.0028	0.3638	-0.006999	0.001229	2.253e-08	No		2.06031e-05
	4:105145136:A_C	CPMA	HIS;EUR;AMR;AFR;EAS;MID;SAS	a	c	0.7599	MAF >=1%	487048	4	105145136	HbA1c	LTST	COMBINED	rs763480 [104650440 to 105650440]T2D Knowledge Portal - Glucose Traits - Random and fasting glucose (Ancestry: All); rs11728350 [104656940 to 105656940]T2D Knowledge Portal - Glucose Traits - Random glucose (Ancestry: All); rs9884482 [104660479 to 105660479]T2D Knowledge Portal - Insulin Traits - Fasting insulin (Ancestry: All); rs6825684 [104663486 to 105663486]T2D Knowledge Portal - Glucose Traits - Random glucose adj fasting time (Ancestry: All); rs10010325 [104685196 to 105685196]T2D Knowledge Portal - Insulin Traits - Fasting insulin adj BMI (Ancestry: All)	0.9323	TET2; Gene dist: 739	TET2; TSS dist: 1157	-0.0068	0.001	1.641e-12	-0.007	0.001	1.853e-11	0.001	0.0022	0.6573	-0.007043	0.001023	8.786e-13	*Yes*		8.23172e-10
	4:105145663:C_G	CPMA	MID;SAS;AFR;EUR;HIS;AMR;EAS	c	g	0.7617	MAF >=1%	486194	4	105145663	HbA1c	STST	COMBINED	rs763480 [104650440 to 105650440]T2D Knowledge Portal - Glucose Traits - Random and fasting glucose (Ancestry: All); rs11728350 [104656940 to 105656940]T2D Knowledge Portal - Glucose Traits - Random glucose (Ancestry: All); rs9884482 [104660479 to 105660479]T2D Knowledge Portal - Insulin Traits - Fasting insulin (Ancestry: All); rs6825684 [104663486 to 105663486]T2D Knowledge Portal - Glucose Traits - Random glucose adj fasting time (Ancestry: All); rs10010325 [104685196 to 105685196]T2D Knowledge Portal - Insulin Traits - Fasting insulin adj BMI (Ancestry: All)	0.9363	TET2; Gene dist: 212	TET2; TSS dist: 630	-0.0066	0.001	4.429e-12	-0.0073	0.001	2.885e-12	0.0032	0.0022	0.1576	-0.007367	0.001028	7.979e-13	*Yes*		7.52728e-10
	4:105173257:C_T	EUR	AGES_hu370CNV;AGES_gsa;ARIC;UKBB;EPIC-Norfolk;Fenland;FHS;LL-CS;LL-GSA;LL-Affy;LLFS;NEO;SHIP_START;SHIP_TREND_B1;SHIP_TREND_B2;YFS;FINNGEN	t	c	0.0503	MAF >=1%	431371	4	105173257	HbA1c	LTST	COMBINED	rs763480 [104650440 to 105650440]T2D Knowledge Portal - Glucose Traits - Random and fasting glucose (Ancestry: All); rs11728350 [104656940 to 105656940]T2D Knowledge Portal - Glucose Traits - Random glucose (Ancestry: All); rs9884482 [104660479 to 105660479]T2D Knowledge Portal - Insulin Traits - Fasting insulin (Ancestry: All); rs6825684 [104663486 to 105663486]T2D Knowledge Portal - Glucose Traits - Random glucose adj fasting time (Ancestry: All); rs10010325 [104685196 to 105685196]T2D Knowledge Portal - Insulin Traits - Fasting insulin adj BMI (Ancestry: All)	0.1966	TET2; Gene dist: 27382	TET2; TSS dist: 26381	0.0117	0.0016	9.332e-13	0.0112	0.0018	5.163e-10	0.0023	0.0038	0.5458	0.01134	0.001771	7.541e-13	*Yes*		1.38863e-09
	4:105235030:C_T	EUR	AGES_hu370CNV;AGES_gsa;ARIC;UKBB;EPIC-Norfolk;Fenland;FHS;GAPP;LL-GSA;LL-Affy;LL-CS;LLFS;NEO;SHIP_TREND_B1;SHIP_TREND_B2;SHIP_START;YFS;FINNGEN	t	c	0.0539	MAF >=1%	432487	4	105235030	HbA1c	STST	COMBINED	rs763480 [104650440 to 105650440]T2D Knowledge Portal - Glucose Traits - Random and fasting glucose (Ancestry: All); rs11728350 [104656940 to 105656940]T2D Knowledge Portal - Glucose Traits - Random glucose (Ancestry: All); rs9884482 [104660479 to 105660479]T2D Knowledge Portal - Insulin Traits - Fasting insulin (Ancestry: All); rs6825684 [104663486 to 105663486]T2D Knowledge Portal - Glucose Traits - Random glucose adj fasting time (Ancestry: All); rs10010325 [104685196 to 105685196]T2D Knowledge Portal - Insulin Traits - Fasting insulin adj BMI (Ancestry: All)	0.1114	TET2; Gene dist: 89155	TET2; TSS dist: 88154	0.0112	0.0016	1.148e-12	0.0102	0.0017	4.11e-09	0.005	0.0037	0.1738	0.01035	0.00171	3.998e-13	*Yes*		8.51093e-10
	4:105235030:C_T	CPMA	MID;SAS;EUR;HIS	t	c	0.0482	MAF >=1%	448103	4	105235030	HbA1c	STST	COMBINED	rs763480 [104650440 to 105650440]T2D Knowledge Portal - Glucose Traits - Random and fasting glucose (Ancestry: All); rs11728350 [104656940 to 105656940]T2D Knowledge Portal - Glucose Traits - Random glucose (Ancestry: All); rs9884482 [104660479 to 105660479]T2D Knowledge Portal - Insulin Traits - Fasting insulin (Ancestry: All); rs6825684 [104663486 to 105663486]T2D Knowledge Portal - Glucose Traits - Random glucose adj fasting time (Ancestry: All); rs10010325 [104685196 to 105685196]T2D Knowledge Portal - Insulin Traits - Fasting insulin adj BMI (Ancestry: All)	0.382	TET2; Gene dist: 89155	TET2; TSS dist: 88154	0.0112	0.0016	5.758e-12	0.0101	0.0017	4.452e-09	0.0058	0.0037	0.1132	0.0102	0.001711	2.632e-13	*Yes*		2.60633e-10
	4:105235030:C_T	CPMA	HIS;EUR;MID;SAS	t	c	0.0482	MAF >=1%	448103	4	105235030	HbA1c	LTST	COMBINED	rs763480 [104650440 to 105650440]T2D Knowledge Portal - Glucose Traits - Random and fasting glucose (Ancestry: All); rs11728350 [104656940 to 105656940]T2D Knowledge Portal - Glucose Traits - Random glucose (Ancestry: All); rs9884482 [104660479 to 105660479]T2D Knowledge Portal - Insulin Traits - Fasting insulin (Ancestry: All); rs6825684 [104663486 to 105663486]T2D Knowledge Portal - Glucose Traits - Random glucose adj fasting time (Ancestry: All); rs10010325 [104685196 to 105685196]T2D Knowledge Portal - Insulin Traits - Fasting insulin adj BMI (Ancestry: All)	0.2121	TET2; Gene dist: 89155	TET2; TSS dist: 88154	0.0112	0.0016	5.759e-12	0.0108	0.0017	3.158e-10	0.0024	0.0037	0.5059	0.01086	0.001702	7.717e-13	*Yes*		7.27106e-10
	4:105238425:G_T	EUR	AGES_hu370CNV;AGES_gsa;ARIC;UKBB;EPIC-Norfolk;Fenland;FHS;LL-GSA;LL-Affy;LL-CS;LLFS;NEO;SHIP_TREND_B2;SHIP_START;YFS;FINNGEN	t	g	0.9466	MAF >=1%	236677	4	105238425	HbA1c	STST	FEMALE	rs763480 [104650440 to 105650440]T2D Knowledge Portal - Glucose Traits - Random and fasting glucose (Ancestry: All); rs11728350 [104656940 to 105656940]T2D Knowledge Portal - Glucose Traits - Random glucose (Ancestry: All); rs9884482 [104660479 to 105660479]T2D Knowledge Portal - Insulin Traits - Fasting insulin (Ancestry: All); rs6825684 [104663486 to 105663486]T2D Knowledge Portal - Glucose Traits - Random glucose adj fasting time (Ancestry: All); rs10010325 [104685196 to 105685196]T2D Knowledge Portal - Insulin Traits - Fasting insulin adj BMI (Ancestry: All)	0.2989	TET2; Gene dist: 92550	TET2; TSS dist: 91549	-0.0127	0.002	3.421e-10	-0.0122	0.0023	5.889e-08	-0.002	0.0047	0.6696	-0.01225	0.00223	8.005e-10	*Yes*		1.2202e-06
	4:105238425:G_T	EUR	AGES_hu370CNV;AGES_gsa;ARIC;UKBB;EPIC-Norfolk;Fenland;FHS;LL-Affy;LL-CS;LL-GSA;LLFS;NEO;SHIP_TREND_B1;SHIP_TREND_B2;SHIP_START;FINNGEN	t	g	0.9469	MAF >=1%	236325	4	105238425	HbA1c	LTST	FEMALE	rs763480 [104650440 to 105650440]T2D Knowledge Portal - Glucose Traits - Random and fasting glucose (Ancestry: All); rs11728350 [104656940 to 105656940]T2D Knowledge Portal - Glucose Traits - Random glucose (Ancestry: All); rs9884482 [104660479 to 105660479]T2D Knowledge Portal - Insulin Traits - Fasting insulin (Ancestry: All); rs6825684 [104663486 to 105663486]T2D Knowledge Portal - Glucose Traits - Random glucose adj fasting time (Ancestry: All); rs10010325 [104685196 to 105685196]T2D Knowledge Portal - Insulin Traits - Fasting insulin adj BMI (Ancestry: All)	0.7981	TET2; Gene dist: 92550	TET2; TSS dist: 91549	-0.013	0.002	1.68e-10	-0.0124	0.0022	1.994e-08	-0.0023	0.0051	0.6438	-0.01247	0.002192	4.405e-10	*Yes*		6.27086e-07
	4:105238425:G_T	CPMA	HIS;SAS;EUR	t	g	0.9531	MAF >=1%	244447	4	105238425	HbA1c	STST	FEMALE	rs763480 [104650440 to 105650440]T2D Knowledge Portal - Glucose Traits - Random and fasting glucose (Ancestry: All); rs11728350 [104656940 to 105656940]T2D Knowledge Portal - Glucose Traits - Random glucose (Ancestry: All); rs9884482 [104660479 to 105660479]T2D Knowledge Portal - Insulin Traits - Fasting insulin (Ancestry: All); rs6825684 [104663486 to 105663486]T2D Knowledge Portal - Glucose Traits - Random glucose adj fasting time (Ancestry: All); rs10010325 [104685196 to 105685196]T2D Knowledge Portal - Insulin Traits - Fasting insulin adj BMI (Ancestry: All)	0.4295	TET2; Gene dist: 92550	TET2; TSS dist: 91549	-0.0127	0.002	2.487e-10	-0.0122	0.0023	1.336e-07	-0.0021	0.0047	0.6514	-0.01223	0.002223	7.029e-10	*Yes*		8.48801e-07
	4:105238425:G_T	CPMA	EUR;SAS;HIS	t	g	0.9532	MAF >=1%	244095	4	105238425	HbA1c	LTST	FEMALE	rs763480 [104650440 to 105650440]T2D Knowledge Portal - Glucose Traits - Random and fasting glucose (Ancestry: All); rs11728350 [104656940 to 105656940]T2D Knowledge Portal - Glucose Traits - Random glucose (Ancestry: All); rs9884482 [104660479 to 105660479]T2D Knowledge Portal - Insulin Traits - Fasting insulin (Ancestry: All); rs6825684 [104663486 to 105663486]T2D Knowledge Portal - Glucose Traits - Random glucose adj fasting time (Ancestry: All); rs10010325 [104685196 to 105685196]T2D Knowledge Portal - Insulin Traits - Fasting insulin adj BMI (Ancestry: All)	0.9905	TET2; Gene dist: 92550	TET2; TSS dist: 91549	-0.013	0.002	9.104e-11	-0.0124	0.0022	2.238e-08	-0.0025	0.005	0.6184	-0.01244	0.00218	3.431e-10	*Yes*		4.36041e-07
	4:109634522:A_G	CPMA	EUR;SAS;AMR;AFR;EAS;MID;HIS	a	g	0.5782	MAF >=1%	271084	4	109634522	HbA1c	LTST	FEMALE	rs2190909 [109437537 to 110437537]T2D Knowledge Portal - HbA1c Traits - HbA1c adj BMI (Ancestry: All)	0.9066	CASP6; Gene dist: 69061	CASP6; TSS dist: 68923	-0.0049	0.0009	1.634e-08	-0.0053	0.001	2.86e-08	0.0024	0.0022	0.2693	-0.005343	0.0009279	2.006e-08	No		1.8547e-05
	4:109906715:A_T	CPMA	HIS;SAS;EUR;MID;AMR;EAS;AFR	a	t	0.5802	MAF >=1%	271868	4	109906715	HbA1c	STST	FEMALE	rs2190909 [109437537 to 110437537]T2D Knowledge Portal - HbA1c Traits - HbA1c adj BMI (Ancestry: All)	0.07292	EGF; Gene dist: 6168	EGF; TSS dist: 6168	0.0056	0.0009	1.098e-10	0.0053	0.001	3.554e-08	0.001	0.002	0.6053	0.005338	0.0009664	2.744e-10	*Yes*		3.50855e-07
	4:109906715:A_T	CPMA	EUR;SAS;AMR;AFR;EAS;MID;HIS	a	t	0.5802	MAF >=1%	270981	4	109906715	HbA1c	LTST	FEMALE	rs2190909 [109437537 to 110437537]T2D Knowledge Portal - HbA1c Traits - HbA1c adj BMI (Ancestry: All)	0.1737	EGF; Gene dist: 6168	EGF; TSS dist: 6168	0.0056	0.0009	1.038e-10	0.0058	0.001	1.705e-09	-0.0013	0.0022	0.547	0.005851	0.0009466	3.738e-10	*Yes*		4.72194e-07
	4:109906786:A_G	EUR	AGES_hu370CNV;AGES_gsa;ARIC;BHS;UKBB;EPIC-Norfolk;Fenland;FHS;GAPP;LBC1936;LL-GSA;LL-Affy;LL-CS;LLFS;NEO;SHIP_TREND_B1;SHIP_TREND_B2;SHIP_START;YFS;FINNGEN	a	g	0.6161	MAF >=1%	433358	4	109906786	HbA1c	STST	COMBINED	rs2190909 [109437537 to 110437537]T2D Knowledge Portal - HbA1c Traits - HbA1c adj BMI (Ancestry: All)	0.07203	EGF; Gene dist: 6097	EGF; TSS dist: 6097	0.0064	0.0007	6.965e-19	0.006	0.0008	2.304e-14	0.0016	0.0017	0.3416	0.006122	0.0007766	7.232e-20	*Yes*		5.65625e-16
	4:109906786:A_G	EUR	AGES_hu370CNV;AGES_gsa;ARIC;BHS;UKBB;EPIC-Norfolk;Fenland;FHS;GAPP;LBC1936;LL-CS;LL-GSA;LL-Affy;LLFS;NEO;SHIP_START;SHIP_TREND_B1;SHIP_TREND_B2;YFS;FINNGEN	a	g	0.6161	MAF >=1%	433358	4	109906786	HbA1c	LTST	COMBINED	rs2190909 [109437537 to 110437537]T2D Knowledge Portal - HbA1c Traits - HbA1c adj BMI (Ancestry: All)	0.2393	EGF; Gene dist: 6097	EGF; TSS dist: 6097	0.0064	0.0007	6.866e-19	0.0066	0.0008	4.465e-17	-0.0009	0.0017	0.5923	0.00671	0.0007745	6.234e-20	*Yes*		4.34016e-16
	4:109918255:G_GT	EUR	UKBB	g	gt	0.6557	MAF >=1%	146582	4	109918255	HbA1c	STST	MALE	rs2190909 [109437537 to 110437537]T2D Knowledge Portal - HbA1c Traits - HbA1c adj BMI (Ancestry: All)	1	EGF; Gene dist: 5372	EGF; TSS dist: 5372	0.0101	0.0014	2.11e-12	0.0097	0.0015	3.54e-10	0.003	0.0037	0.4197	0.009715	0.001533	2.812e-12	*Yes*		6.79477e-09
	4:109921984:C_T	CPMA	HIS;SAS;EUR;MID;AMR;EAS;AFR	t	c	0.6569	MAF >=1%	271025	4	109921984	HbA1c	STST	FEMALE	rs2190909 [109437537 to 110437537]T2D Knowledge Portal - HbA1c Traits - HbA1c adj BMI (Ancestry: All)	0.5288	EGF; Gene dist: 9101	EGF; TSS dist: 9101	0.0064	0.0009	1.732e-13	0.006	0.001	5.609e-10	0.0016	0.0021	0.4357	0.005999	0.0009889	1.664e-12	*Yes*		2.95859e-09
	4:109921984:C_T	CPMA	EUR;SAS;AMR;AFR;EAS;MID;HIS	t	c	0.6572	MAF >=1%	270374	4	109921984	HbA1c	LTST	FEMALE	rs2190909 [109437537 to 110437537]T2D Knowledge Portal - HbA1c Traits - HbA1c adj BMI (Ancestry: All)	0.5609	EGF; Gene dist: 9101	EGF; TSS dist: 9101	0.0064	0.0009	1.523e-13	0.0066	0.001	1.006e-11	-0.001	0.0022	0.6436	0.00653	0.0009684	2.63e-12	*Yes*		4.55248e-09
	4:109932075:A_T	CPMA	MID;SAS;AFR;EUR;HIS;AMR;EAS	a	t	0.2277	MAF >=1%	486913	4	109932075	HbA1c	STST	COMBINED	rs2190909 [109437537 to 110437537]T2D Knowledge Portal - HbA1c Traits - HbA1c adj BMI (Ancestry: All)	0.7768	EGF; Gene dist: 19192	EGF; TSS dist: 19192	-0.006	0.0007	2.31e-17	-0.0055	0.0008	3.953e-12	-0.002	0.0017	0.2185	-0.005598	0.0007879	4.827e-17	*Yes*		7.29512e-14
	4:109932075:A_T	CPMA	HIS;EUR;AMR;AFR;EAS;MID;SAS	a	t	0.2277	MAF >=1%	486913	4	109932075	HbA1c	LTST	COMBINED	rs2190909 [109437537 to 110437537]T2D Knowledge Portal - HbA1c Traits - HbA1c adj BMI (Ancestry: All)	0.6323	EGF; Gene dist: 19192	EGF; TSS dist: 19192	-0.006	0.0007	2.309e-17	-0.0064	0.0008	8.043e-16	0.0018	0.0017	0.2678	-0.006471	0.0007846	3.547e-17	*Yes*		5.43315e-14
	4:109932075:A_T	CPMA	MID;EAS;AFR;SAS;EUR;HIS	a	t	0.217	MAF >=1%	214302	4	109932075	HbA1c	STST	MALE	rs2190909 [109437537 to 110437537]T2D Knowledge Portal - HbA1c Traits - HbA1c adj BMI (Ancestry: All)	0.741	EGF; Gene dist: 19192	EGF; TSS dist: 19192	-0.0062	0.0011	1.226e-08	-0.0056	0.0012	2.182e-06	-0.004	0.0027	0.1384	-0.005646	0.001187	1.927e-08	No		2.06449e-05
	4:109932075:A_T	CPMA	AFR;AMR;EAS;HIS;EUR;MID;SAS	a	t	0.2247	MAF >=1%	214592	4	109932075	HbA1c	LTST	MALE	rs2190909 [109437537 to 110437537]T2D Knowledge Portal - HbA1c Traits - HbA1c adj BMI (Ancestry: All)	0.6207	EGF; Gene dist: 19192	EGF; TSS dist: 19192	-0.0062	0.0011	1.247e-08	-0.007	0.0012	3.294e-09	0.0027	0.0025	0.2928	-0.007094	0.001212	1.201e-08	No		1.3275e-05
	4:109944309:A_G	EUR	ARIC;UKBB;EPIC-Norfolk;Fenland;FHS;GAPP;LBC1936;LLFS;NEO;SHIP_TREND_B2;SHIP_TREND_B1;SHIP_START;YFS;FINNGEN	a	g	0.5967	MAF >=1%	172813	4	109944309	HbA1c	STST	MALE	rs2190909 [109437537 to 110437537]T2D Knowledge Portal - HbA1c Traits - HbA1c adj BMI (Ancestry: All)	0.02301	EGF; Gene dist: 31426	EGF; TSS dist: 31426	0.0088	0.0013	1.587e-12	0.0087	0.0014	1.34e-10	0.0013	0.0032	0.6791	0.008672	0.001342	4.827e-12	*Yes*		1.12358e-08
	4:109944309:A_G	EUR	ARIC;BHS;UKBB;EPIC-Norfolk;Fenland;FHS;GAPP;LBC1936;LLFS;NEO;SHIP_TREND_B2;SHIP_TREND_B1;SHIP_START;YFS;FINNGEN	a	g	0.5967	MAF >=1%	172968	4	109944309	HbA1c	LTST	MALE	rs2190909 [109437537 to 110437537]T2D Knowledge Portal - HbA1c Traits - HbA1c adj BMI (Ancestry: All)	0.5664	EGF; Gene dist: 31426	EGF; TSS dist: 31426	0.0088	0.0012	1.667e-12	0.0088	0.0014	1.9e-10	0.0002	0.0029	0.9523	0.008845	0.001361	2.935e-12	*Yes*		8.12922e-09
	4:109944309:A_G	CPMA	MID;SAS;AFR;EUR;HIS;AMR;EAS	a	g	0.4167	MAF >=1%	429969	4	109944309	HbA1c	STST	COMBINED	rs2190909 [109437537 to 110437537]T2D Knowledge Portal - HbA1c Traits - HbA1c adj BMI (Ancestry: All)	0.1163	EGF; Gene dist: 31426	EGF; TSS dist: 31426	0.0075	0.0009	3.908e-18	0.0077	0.0009	5.396e-19	-0.0009	0.0018	0.6035	0.007707	0.0008669	4.61e-21	*Yes*		9.57971e-18
	4:109944309:A_G	CPMA	HIS;EUR;AMR;AFR;EAS;MID;SAS	a	g	0.4167	MAF >=1%	429969	4	109944309	HbA1c	LTST	COMBINED	rs2190909 [109437537 to 110437537]T2D Knowledge Portal - HbA1c Traits - HbA1c adj BMI (Ancestry: All)	0.1462	EGF; Gene dist: 31426	EGF; TSS dist: 31426	0.0075	0.0009	3.908e-18	0.0075	0.0009	4.182e-18	0.0001	0.0018	0.9623	0.007508	0.000863	3.15e-21	*Yes*		6.5599e-18
	4:109944309:A_G	CPMA	MID;EAS;AFR;SAS;EUR;HIS	a	g	0.4015	MAF >=1%	192308	4	109944309	HbA1c	STST	MALE	rs2190909 [109437537 to 110437537]T2D Knowledge Portal - HbA1c Traits - HbA1c adj BMI (Ancestry: All)	0.4135	EGF; Gene dist: 31426	EGF; TSS dist: 31426	0.009	0.0013	5.999e-13	0.0091	0.0013	9.927e-12	0.0001	0.003	0.975	0.009074	0.001286	1.256e-13	*Yes*		2.72422e-10
	4:109944309:A_G	CPMA	AFR;AMR;EAS;HIS;EUR;MID;SAS	a	g	0.4143	MAF >=1%	192753	4	109944309	HbA1c	LTST	MALE	rs2190909 [109437537 to 110437537]T2D Knowledge Portal - HbA1c Traits - HbA1c adj BMI (Ancestry: All)	0.5982	EGF; Gene dist: 31426	EGF; TSS dist: 31426	0.0089	0.0012	1.455e-14	0.0092	0.0013	5.421e-12	-0.0009	0.0028	0.7493	0.009229	0.001305	1.136e-13	*Yes*		2.44386e-10
	4:109980042:A_G	EUR	AGES_hu370CNV;AGES_gsa;ARIC;BHS;UKBB;EPIC-Norfolk;Fenland;FHS;GAPP;LBC1936;LL-GSA;LL-Affy;LL-CS;LLFS;NEO;SHIP_TREND_B2;SHIP_TREND_B1;SHIP_START;YFS;FINNGEN	a	g	0.3733	MAF >=1%	238279	4	109980042	HbA1c	STST	FEMALE	rs2190909 [109437537 to 110437537]T2D Knowledge Portal - HbA1c Traits - HbA1c adj BMI (Ancestry: All)	0.9452	EGF; Gene dist: 67159	EGF; TSS dist: 67159	-0.0063	0.0009	5.164e-12	-0.0061	0.001	1.921e-09	-0.0008	0.0021	0.7113	-0.006147	0.001012	9.654e-12	*Yes*		2.21267e-08
	4:109980042:A_G	EUR	AGES_hu370CNV;AGES_gsa;ARIC;BHS;UKBB;EPIC-Norfolk;Fenland;FHS;GAPP;LBC1936;LL-Affy;LL-CS;LL-GSA;LLFS;NEO;SHIP_TREND_B1;SHIP_TREND_B2;SHIP_START;FINNGEN	a	g	0.3733	MAF >=1%	237392	4	109980042	HbA1c	LTST	FEMALE	rs2190909 [109437537 to 110437537]T2D Knowledge Portal - HbA1c Traits - HbA1c adj BMI (Ancestry: All)	0.59	EGF; Gene dist: 67159	EGF; TSS dist: 67159	-0.0063	0.0009	8.42e-12	-0.0066	0.001	4.697e-11	0.0018	0.0023	0.4352	-0.006592	0.0009918	1.691e-11	*Yes*		3.18351e-08
	4:109993271:A_T	EUR	AGES_hu370CNV;AGES_gsa;ARIC;BHS;UKBB;EPIC-Norfolk;Fenland;FHS;GAPP;LBC1936;LL-GSA;LL-Affy;LL-CS;LLFS;NEO;SHIP_TREND_B1;SHIP_TREND_B2;SHIP_START;YFS;FINNGEN	a	t	0.2159	MAF >=1%	433358	4	109993271	HbA1c	STST	COMBINED	rs2190909 [109437537 to 110437537]T2D Knowledge Portal - HbA1c Traits - HbA1c adj BMI (Ancestry: All)	0.8613	EGF; Gene dist: 80388	EGF; TSS dist: 80388	0.0049	0.0008	8.003e-09	0.0049	0.0009	1.094e-07	-0.0002	0.002	0.9318	0.004954	0.0009153	1.443e-08	No		1.0209e-05
	4:109993271:A_T	EUR	AGES_hu370CNV;AGES_gsa;ARIC;BHS;UKBB;EPIC-Norfolk;Fenland;FHS;GAPP;LBC1936;LL-CS;LL-GSA;LL-Affy;LLFS;NEO;SHIP_START;SHIP_TREND_B1;SHIP_TREND_B2;YFS;FINNGEN	a	t	0.2159	MAF >=1%	433358	4	109993271	HbA1c	LTST	COMBINED	rs2190909 [109437537 to 110437537]T2D Knowledge Portal - HbA1c Traits - HbA1c adj BMI (Ancestry: All)	0.895	EGF; Gene dist: 80388	EGF; TSS dist: 80388	0.0049	0.0008	8.226e-09	0.0052	0.0009	3.088e-08	-0.0013	0.002	0.5165	0.005153	0.0009126	1.473e-08	No		9.78795e-06
	4:1276492:A_G	CPMA	EUR;AFR;AMR;MID;EAS;HIS;SAS	a	g	0.1549	MAF >=1%	482758	4	1276492	GL	LTST	COMBINED	rs764189522 [370834 to 1370834]T2D Knowledge Portal - Insulin Traits - Fasting insulin adj BMI (Ancestry: All); rs7656416 [760747 to 1760747]T2D Knowledge Portal - Glucose Traits - Random glucose (Ancestry: All); rs2276904 [855241 to 1855241]T2D Knowledge Portal - Glucose Traits - Fasting glucose (Ancestry: All)	0.3375	MAEA; Gene dist: 13395	MAEA; TSS dist: 13399	-0.2535	0.0405	3.784e-10	-0.2298	0.0447	2.699e-07	-0.1216	0.0985	0.217	-0.231	0.04456	9.301e-10	*Yes*		3.52017e-06
	4:1280212:A_G	CPMA	AMR;SAS;HIS;EAS;EUR;AFR	a	g	0.1784	MAF >=1%	482917	4	1280212	GL	STST	COMBINED	rs764189522 [370834 to 1370834]T2D Knowledge Portal - Insulin Traits - Fasting insulin adj BMI (Ancestry: All); rs7656416 [760747 to 1760747]T2D Knowledge Portal - Glucose Traits - Random glucose (Ancestry: All); rs2276904 [855241 to 1855241]T2D Knowledge Portal - Glucose Traits - Fasting glucose (Ancestry: All)	0.7438	MAEA; Gene dist: 9675	MAEA; TSS dist: 9679	-0.263	0.0403	6.726e-11	-0.2491	0.0446	2.3e-08	-0.0672	0.097	0.4886	-0.2506	0.04445	2.402e-10	*Yes*		9.85528e-07
	4:1310373:A_G	CPMA	EUR;AFR;EAS;HIS;SAS	a	g	0.8228	MAF >=1%	254497	4	1310373	GL	LTST	FEMALE	rs764189522 [370834 to 1370834]T2D Knowledge Portal - Insulin Traits - Fasting insulin adj BMI (Ancestry: All); rs7656416 [760747 to 1760747]T2D Knowledge Portal - Glucose Traits - Random glucose (Ancestry: All); rs2276904 [855241 to 1855241]T2D Knowledge Portal - Glucose Traits - Fasting glucose (Ancestry: All)	0.3218	MAEA; Gene dist: 20486	MAEA; TSS dist: 20482	0.3442	0.0558	6.724e-10	0.32	0.0616	2.04e-07	0.1628	0.1386	0.2401	0.3172	0.06162	2.545e-09	*Yes*		1.62825e-05
	4:1310373:A_G	CPMA	EUR;HIS;EAS;SAS;AFR;AMR	a	g	0.8302	MAF >=1%	257361	4	1310373	GL	STST	FEMALE	rs764189522 [370834 to 1370834]T2D Knowledge Portal - Insulin Traits - Fasting insulin adj BMI (Ancestry: All); rs7656416 [760747 to 1760747]T2D Knowledge Portal - Glucose Traits - Random glucose (Ancestry: All); rs2276904 [855241 to 1855241]T2D Knowledge Portal - Glucose Traits - Fasting glucose (Ancestry: All)	0.7643	MAEA; Gene dist: 20486	MAEA; TSS dist: 20482	0.3271	0.0553	3.212e-09	0.3031	0.0614	7.877e-07	0.1354	0.1341	0.3126	0.3039	0.06174	1.142e-08	No		6.43792e-05
	4:143118550:C_T	EUR	UKBB;EPIC-Norfolk;FHS;NEO	t	c	0.99	MAF >=1%	344964	4	143118550	HbA1c	LTST	COMBINED	*	0.881	USP38; Gene dist: 66367	USP38; TSS dist: 66367	0.0308	0.0049	3.644e-10	0.0333	0.0054	5.777e-10	-0.0132	0.0111	0.2321	0.03335	0.005221	2.134e-10	*Yes*		2.28671e-07
	4:143521099:A_G	CPMA	MID;SAS;AFR;EUR;HIS;AMR;EAS	a	g	0.711	MAF >=1%	486913	4	143521099	HbA1c	STST	COMBINED	rs9685306 [143248843 to 144248843]T2D Knowledge Portal - HbA1c Traits - HbA1c adj BMI (Ancestry: All); rs6537214 [143457754 to 144457754]T2D Knowledge Portal - HbA1c Traits - HbA1c (Ancestry: All)	0.5373	SMARCA5; Gene dist: 7397	SMARCA5; TSS dist: 7397	0.0051	0.0009	3.216e-09	0.0053	0.0009	1.526e-08	-0.0013	0.0019	0.4753	0.005471	0.0008843	2.611e-10	*Yes*		1.81587e-07
	4:143521099:A_G	CPMA	HIS;EUR;AMR;AFR;EAS;MID;SAS	a	g	0.711	MAF >=1%	486913	4	143521099	HbA1c	LTST	COMBINED	rs9685306 [143248843 to 144248843]T2D Knowledge Portal - HbA1c Traits - HbA1c adj BMI (Ancestry: All); rs6537214 [143457754 to 144457754]T2D Knowledge Portal - HbA1c Traits - HbA1c (Ancestry: All)	0.2732	SMARCA5; Gene dist: 7397	SMARCA5; TSS dist: 7397	0.0051	0.0009	3.174e-09	0.0049	0.0009	2.866e-07	0.0016	0.0019	0.3872	0.004963	0.0008821	1.4e-10	*Yes*		1.00251e-07
	4:143603517:C_T	EUR	UKBB;EPIC-Norfolk;LL-GSA;LL-Affy;FINNGEN	t	c	0.9863	MAF >=1%	176639	4	143603517	HbA1c	STST	MALE	rs9685306 [143248843 to 144248843]T2D Knowledge Portal - HbA1c Traits - HbA1c adj BMI (Ancestry: All); rs6537214 [143457754 to 144457754]T2D Knowledge Portal - HbA1c Traits - HbA1c (Ancestry: All)	0.8777	SMARCA5; Gene dist: 89815	SMARCA5; TSS dist: 89815	0.0343	0.0047	4.5e-13	0.0323	0.0051	3.475e-10	0.0107	0.0123	0.3855	0.03235	0.005117	1.739e-12	*Yes*		4.31721e-09
	4:143603517:C_T	EUR	UKBB;EPIC-Norfolk;LL-GSA;LL-Affy;FINNGEN	t	c	0.9863	MAF >=1%	176639	4	143603517	HbA1c	LTST	MALE	rs9685306 [143248843 to 144248843]T2D Knowledge Portal - HbA1c Traits - HbA1c adj BMI (Ancestry: All); rs6537214 [143457754 to 144457754]T2D Knowledge Portal - HbA1c Traits - HbA1c (Ancestry: All)	0.8751	SMARCA5; Gene dist: 89815	SMARCA5; TSS dist: 89815	0.0343	0.0047	4.475e-13	0.0406	0.0053	2.344e-14	-0.0276	0.011	0.01204	0.04055	0.005226	3.951e-14	*Yes*		1.44011e-10
	4:143630934:C_T	CPMA	MID;EAS;AFR;AMR;SAS;EUR;HIS	t	c	0.5907	MAF >=1%	215045	4	143630934	HbA1c	STST	MALE	rs9685306 [143248843 to 144248843]T2D Knowledge Portal - HbA1c Traits - HbA1c adj BMI (Ancestry: All); rs6537214 [143457754 to 144457754]T2D Knowledge Portal - HbA1c Traits - HbA1c (Ancestry: All)	0.542	FREM3; Gene dist: 69741	FREM3; TSS dist: 69741	-0.0067	0.001	9.356e-12	-0.0071	0.0011	5.258e-11	0.0012	0.0026	0.6564	-0.007057	0.00111	1.174e-10	*Yes*		1.84151e-07
	4:143630934:C_T	CPMA	AFR;AMR;EAS;HIS;EUR;MID;SAS	t	c	0.5907	MAF >=1%	215045	4	143630934	HbA1c	LTST	MALE	rs9685306 [143248843 to 144248843]T2D Knowledge Portal - HbA1c Traits - HbA1c adj BMI (Ancestry: All); rs6537214 [143457754 to 144457754]T2D Knowledge Portal - HbA1c Traits - HbA1c (Ancestry: All)	0.323	FREM3; Gene dist: 69741	FREM3; TSS dist: 69741	-0.0067	0.001	9.4e-12	-0.0074	0.0012	3.077e-10	0.0029	0.0023	0.2212	-0.007427	0.001137	6.377e-11	*Yes*		1.01286e-07
	4:143634770:C_T	EUR	AGES_hu370CNV;AGES_gsa;ARIC;UKBB;EPIC-Norfolk;Fenland;FHS;GAPP;LBC1936;LL-GSA;LL-Affy;LL-CS;LLFS;NEO;SHIP_TREND_B1;SHIP_TREND_B2;SHIP_START;YFS;FINNGEN	t	c	0.1528	MAF >=1%	432992	4	143634770	HbA1c	STST	COMBINED	rs9685306 [143248843 to 144248843]T2D Knowledge Portal - HbA1c Traits - HbA1c adj BMI (Ancestry: All); rs6537214 [143457754 to 144457754]T2D Knowledge Portal - HbA1c Traits - HbA1c (Ancestry: All)	0.3598	FREM3; Gene dist: 65905	FREM3; TSS dist: 65905	-0.0074	0.001	3.244e-14	-0.0078	0.0011	2.9e-13	0.0022	0.0023	0.3366	-0.007812	0.001049	2.536e-14	*Yes*		6.88551e-11
	4:143634770:C_T	EUR	AGES_hu370CNV;AGES_gsa;ARIC;BHS;UKBB;EPIC-Norfolk;Fenland;FHS;GAPP;LBC1936;LL-CS;LL-GSA;LL-Affy;LLFS;NEO;SHIP_START;SHIP_TREND_B1;SHIP_TREND_B2;YFS;FINNGEN	t	c	0.1529	MAF >=1%	433358	4	143634770	HbA1c	LTST	COMBINED	rs9685306 [143248843 to 144248843]T2D Knowledge Portal - HbA1c Traits - HbA1c adj BMI (Ancestry: All); rs6537214 [143457754 to 144457754]T2D Knowledge Portal - HbA1c Traits - HbA1c (Ancestry: All)	0.5024	FREM3; Gene dist: 65905	FREM3; TSS dist: 65905	-0.0073	0.001	3.506e-14	-0.007	0.0011	5.87e-11	-0.0021	0.0022	0.3601	-0.007007	0.001047	2.312e-14	*Yes*		5.72904e-11
	4:143634770:C_T	EUR	AGES_hu370CNV;AGES_gsa;ARIC;UKBB;EPIC-Norfolk;Fenland;FHS;GAPP;LL-GSA;LL-CS;LL-Affy;LLFS;NEO;SHIP_TREND_B2;SHIP_START;YFS;FINNGEN	t	c	0.1515	MAF >=1%	194254	4	143634770	HbA1c	LTST	MALE	rs9685306 [143248843 to 144248843]T2D Knowledge Portal - HbA1c Traits - HbA1c adj BMI (Ancestry: All); rs6537214 [143457754 to 144457754]T2D Knowledge Portal - HbA1c Traits - HbA1c (Ancestry: All)	0.1636	FREM3; Gene dist: 65905	FREM3; TSS dist: 65905	-0.0082	0.0015	2.27e-08	-0.007	0.0017	2.485e-05	-0.0057	0.0034	0.08755	-0.007005	0.001629	2.271e-08	No		2.77167e-05
	4:143660737:G_T	CPMA	MID;SAS;AFR;EUR;HIS;AMR;EAS	t	g	0.4382	MAF >=1%	430104	4	143660737	HbA1c	STST	COMBINED	rs9685306 [143248843 to 144248843]T2D Knowledge Portal - HbA1c Traits - HbA1c adj BMI (Ancestry: All); rs6537214 [143457754 to 144457754]T2D Knowledge Portal - HbA1c Traits - HbA1c (Ancestry: All)	0.03837	FREM3; Gene dist: 39938	FREM3; TSS dist: 39938	0.0085	0.0009	3.298e-23	0.0085	0.0009	5.406e-23	0.0012	0.0019	0.5121	0.00846	0.0008697	5.682e-28	*Yes*		1.61533e-24
	4:143660737:G_T	CPMA	EUR;SAS;AMR;AFR;EAS;MID;HIS	t	g	0.4403	MAF >=1%	236148	4	143660737	HbA1c	LTST	FEMALE	rs9685306 [143248843 to 144248843]T2D Knowledge Portal - HbA1c Traits - HbA1c adj BMI (Ancestry: All); rs6537214 [143457754 to 144457754]T2D Knowledge Portal - HbA1c Traits - HbA1c (Ancestry: All)	0.1306	FREM3; Gene dist: 39938	FREM3; TSS dist: 39938	0.0084	0.001	2.007e-16	0.008	0.0011	1.281e-12	0.0021	0.0024	0.3919	0.00805	0.001107	1.279e-16	*Yes*		3.26824e-13
	4:143719528:C_T	EUR	AGES_hu370CNV;AGES_gsa;ARIC;UKBB;EPIC-Norfolk;Fenland;FHS;LL-GSA;LL-Affy;LL-CS;LLFS;NEO;SHIP_TREND_B2;SHIP_START;YFS;FINNGEN	t	c	0.0483	MAF >=1%	430422	4	143719528	HbA1c	STST	COMBINED	rs9685306 [143248843 to 144248843]T2D Knowledge Portal - HbA1c Traits - HbA1c adj BMI (Ancestry: All); rs6537214 [143457754 to 144457754]T2D Knowledge Portal - HbA1c Traits - HbA1c (Ancestry: All)	0.4247	FREM3; Gene dist: 18853	FREM3; TSS dist: 18853	0.0136	0.0016	4.8e-17	0.0144	0.0018	1.049e-15	-0.0039	0.0038	0.298	0.01435	0.001758	3.815e-17	*Yes*		1.83363e-13
	4:143719528:C_T	EUR	AGES_hu370CNV;AGES_gsa;ARIC;UKBB;EPIC-Norfolk;Fenland;FHS;LL-CS;LL-GSA;LL-Affy;LLFS;NEO;SHIP_START;SHIP_TREND_B2;YFS;FINNGEN	t	c	0.0483	MAF >=1%	430422	4	143719528	HbA1c	LTST	COMBINED	rs9685306 [143248843 to 144248843]T2D Knowledge Portal - HbA1c Traits - HbA1c adj BMI (Ancestry: All); rs6537214 [143457754 to 144457754]T2D Knowledge Portal - HbA1c Traits - HbA1c (Ancestry: All)	0.4888	FREM3; Gene dist: 18853	FREM3; TSS dist: 18853	0.0136	0.0016	4.788e-17	0.0126	0.0018	2.211e-12	0.0051	0.0038	0.1788	0.01258	0.001753	2.464e-17	*Yes*		1.08276e-13
	4:143719528:C_T	EUR	UKBB;EPIC-Norfolk;Fenland;FHS;LL-GSA;LL-Affy;LL-CS;SHIP_TREND_B2;YFS;FINNGEN	t	c	0.0485	MAF >=1%	186185	4	143719528	HbA1c	STST	MALE	rs9685306 [143248843 to 144248843]T2D Knowledge Portal - HbA1c Traits - HbA1c adj BMI (Ancestry: All); rs6537214 [143457754 to 144457754]T2D Knowledge Portal - HbA1c Traits - HbA1c (Ancestry: All)	0.3561	FREM3; Gene dist: 18853	FREM3; TSS dist: 18853	0.0156	0.0025	4.104e-10	0.0153	0.0027	2.025e-08	0.0016	0.0063	0.8001	0.01532	0.002713	2.293e-09	*Yes*		3.24481e-06
	4:143719528:C_T	EUR	UKBB;EPIC-Norfolk;Fenland;FHS;LL-GSA;LL-CS;LL-Affy;NEO;SHIP_START;FINNGEN	t	c	0.0484	MAF >=1%	187987	4	143719528	HbA1c	LTST	MALE	rs9685306 [143248843 to 144248843]T2D Knowledge Portal - HbA1c Traits - HbA1c adj BMI (Ancestry: All); rs6537214 [143457754 to 144457754]T2D Knowledge Portal - HbA1c Traits - HbA1c (Ancestry: All)	0.6303	FREM3; Gene dist: 18853	FREM3; TSS dist: 18853	0.0156	0.0025	3.064e-10	0.014	0.0028	6.163e-07	0.0078	0.0057	0.1697	0.01405	0.002763	3.626e-10	*Yes*		6.83357e-07
	4:143719528:C_T	EUR	AGES_hu370CNV;ARIC;UKBB;EPIC-Norfolk;Fenland;FHS;LL-GSA;LL-Affy;LL-CS;NEO;FINNGEN	t	c	0.0484	MAF >=1%	230389	4	143719528	HbA1c	STST	FEMALE	rs9685306 [143248843 to 144248843]T2D Knowledge Portal - HbA1c Traits - HbA1c adj BMI (Ancestry: All); rs6537214 [143457754 to 144457754]T2D Knowledge Portal - HbA1c Traits - HbA1c (Ancestry: All)	0.6775	FREM3; Gene dist: 18853	FREM3; TSS dist: 18853	0.0124	0.0021	2.551e-09	0.0137	0.0023	4.196e-09	-0.006	0.0048	0.216	0.01366	0.002308	5.397e-09	No		6.75997e-06
	4:143719528:C_T	EUR	AGES_hu370CNV;AGES_gsa;ARIC;UKBB;EPIC-Norfolk;Fenland;FHS;LL-Affy;LL-CS;LL-GSA;NEO;SHIP_TREND_B2;SHIP_START;FINNGEN	t	c	0.0483	MAF >=1%	234691	4	143719528	HbA1c	LTST	FEMALE	rs9685306 [143248843 to 144248843]T2D Knowledge Portal - HbA1c Traits - HbA1c adj BMI (Ancestry: All); rs6537214 [143457754 to 144457754]T2D Knowledge Portal - HbA1c Traits - HbA1c (Ancestry: All)	0.7744	FREM3; Gene dist: 18853	FREM3; TSS dist: 18853	0.0125	0.0021	1.967e-09	0.0119	0.0023	1.489e-07	0.0032	0.0052	0.5304	0.01189	0.002248	7.458e-09	No		7.91013e-06
	4:143719528:C_T	CPMA	HIS;EUR;SAS	t	c	0.0496	MAF >=1%	444801	4	143719528	HbA1c	LTST	COMBINED	rs9685306 [143248843 to 144248843]T2D Knowledge Portal - HbA1c Traits - HbA1c adj BMI (Ancestry: All); rs6537214 [143457754 to 144457754]T2D Knowledge Portal - HbA1c Traits - HbA1c (Ancestry: All)	0.9417	FREM3; Gene dist: 18853	FREM3; TSS dist: 18853	0.0135	0.0016	1.421e-16	0.0125	0.0018	5.283e-12	0.0049	0.0037	0.1872	0.01248	0.001746	3.991e-17	*Yes*		6.07612e-14
	4:143719528:C_T	CPMA	HIS;SAS;EUR	t	c	0.0487	MAF >=1%	238159	4	143719528	HbA1c	STST	FEMALE	rs9685306 [143248843 to 144248843]T2D Knowledge Portal - HbA1c Traits - HbA1c adj BMI (Ancestry: All); rs6537214 [143457754 to 144457754]T2D Knowledge Portal - HbA1c Traits - HbA1c (Ancestry: All)	0.9369	FREM3; Gene dist: 18853	FREM3; TSS dist: 18853	0.0126	0.0021	1.843e-09	0.0139	0.0023	1.404e-09	-0.0062	0.0047	0.1881	0.0139	0.002292	2.201e-09	*Yes*		2.42547e-06
	4:143719528:C_T	CPMA	SAS;EUR;HIS	t	c	0.0508	MAF >=1%	192794	4	143719528	HbA1c	STST	MALE	rs9685306 [143248843 to 144248843]T2D Knowledge Portal - HbA1c Traits - HbA1c adj BMI (Ancestry: All); rs6537214 [143457754 to 144457754]T2D Knowledge Portal - HbA1c Traits - HbA1c (Ancestry: All)	0.02601	FREM3; Gene dist: 18853	FREM3; TSS dist: 18853	0.0151	0.0025	1.349e-09	0.0155	0.0027	6.697e-09	-0.0018	0.0062	0.7736	0.01555	0.00268	3.638e-09	*Yes*		4.52157e-06
	4:143719528:C_T	CPMA	HIS;EUR;SAS	t	c	0.0508	MAF >=1%	194596	4	143719528	HbA1c	LTST	MALE	rs9685306 [143248843 to 144248843]T2D Knowledge Portal - HbA1c Traits - HbA1c adj BMI (Ancestry: All); rs6537214 [143457754 to 144457754]T2D Knowledge Portal - HbA1c Traits - HbA1c (Ancestry: All)	0.6905	FREM3; Gene dist: 18853	FREM3; TSS dist: 18853	0.0151	0.0025	1.349e-09	0.0136	0.0028	1.018e-06	0.0076	0.0056	0.1731	0.01364	0.002736	7.719e-10	*Yes*		1.05669e-06
	4:143912851:A_G	CPMA	HIS;EUR;MID;SAS	a	g	0.0488	MAF >=1%	445391	4	143912851	HbA1c	LTST	COMBINED	rs9685306 [143248843 to 144248843]T2D Knowledge Portal - HbA1c Traits - HbA1c adj BMI (Ancestry: All); rs6537214 [143457754 to 144457754]T2D Knowledge Portal - HbA1c Traits - HbA1c (Ancestry: All); rs7654571 [143899854 to 144899854]T2D Knowledge Portal - Insulin Traits - Fasting insulin adj BMI (Ancestry: All)	0.02116	GYPE; Gene dist: 7288	GYPE; TSS dist: 7288	0.0105	0.0016	1.462e-10	0.0121	0.0017	2.643e-12	-0.0058	0.0036	0.1046	0.01205	0.001681	1.797e-12	*Yes*		1.62438e-09
	4:143918902:A_G	CPMA	HIS;EUR;AFR;MID;SAS	a	g	0.917	MAF >=1%	345611	4	143918902	HbA1c	LTST	COMBINED	rs9685306 [143248843 to 144248843]T2D Knowledge Portal - HbA1c Traits - HbA1c adj BMI (Ancestry: All); rs6537214 [143457754 to 144457754]T2D Knowledge Portal - HbA1c Traits - HbA1c (Ancestry: All); rs7654571 [143899854 to 144899854]T2D Knowledge Portal - Insulin Traits - Fasting insulin adj BMI (Ancestry: All)	0.01632	GYPE; Gene dist: 13339	GYPE; TSS dist: 13339	-0.0218	0.002	8.921e-28	-0.0218	0.0022	1.531e-23	-0.0007	0.0043	0.8696	-0.02194	0.002061	1.06e-31	*Yes*		3.43764e-28
	4:143918902:A_G	CPMA	HIS;SAS;EUR;AFR	a	g	0.9184	MAF >=1%	188249	4	143918902	HbA1c	STST	FEMALE	rs9685306 [143248843 to 144248843]T2D Knowledge Portal - HbA1c Traits - HbA1c adj BMI (Ancestry: All); rs6537214 [143457754 to 144457754]T2D Knowledge Portal - HbA1c Traits - HbA1c (Ancestry: All); rs7654571 [143899854 to 144899854]T2D Knowledge Portal - Insulin Traits - Fasting insulin adj BMI (Ancestry: All)	0.2515	GYPE; Gene dist: 13339	GYPE; TSS dist: 13339	-0.0213	0.0025	4.621e-18	-0.0225	0.0028	3.343e-16	0.0054	0.0054	0.3124	-0.0226	0.002725	2.563e-18	*Yes*		7.522e-15
	4:143918902:A_G	CPMA	EUR;SAS;AFR;HIS	a	g	0.9186	MAF >=1%	188625	4	143918902	HbA1c	LTST	FEMALE	rs9685306 [143248843 to 144248843]T2D Knowledge Portal - HbA1c Traits - HbA1c adj BMI (Ancestry: All); rs6537214 [143457754 to 144457754]T2D Knowledge Portal - HbA1c Traits - HbA1c (Ancestry: All); rs7654571 [143899854 to 144899854]T2D Knowledge Portal - Insulin Traits - Fasting insulin adj BMI (Ancestry: All)	0.0406	GYPE; Gene dist: 13339	GYPE; TSS dist: 13339	-0.0212	0.0025	6.112e-18	-0.0213	0.0028	9.61e-15	0.0007	0.0057	0.9032	-0.02144	0.002639	3.95e-18	*Yes*		1.1439e-14
	4:143918902:A_G	CPMA	AFR;SAS;EUR;HIS	a	g	0.919	MAF >=1%	154859	4	143918902	HbA1c	STST	MALE	rs9685306 [143248843 to 144248843]T2D Knowledge Portal - HbA1c Traits - HbA1c adj BMI (Ancestry: All); rs6537214 [143457754 to 144457754]T2D Knowledge Portal - HbA1c Traits - HbA1c (Ancestry: All); rs7654571 [143899854 to 144899854]T2D Knowledge Portal - Insulin Traits - Fasting insulin adj BMI (Ancestry: All)	0.03026	GYPE; Gene dist: 13339	GYPE; TSS dist: 13339	-0.023	0.0029	1.787e-15	-0.0215	0.0031	2.685e-12	-0.009	0.0073	0.2177	-0.02154	0.003034	7.575e-16	*Yes*		1.94312e-12
	4:143918902:A_G	CPMA	AFR;HIS;EUR;SAS	a	g	0.9205	MAF >=1%	155568	4	143918902	HbA1c	LTST	MALE	rs9685306 [143248843 to 144248843]T2D Knowledge Portal - HbA1c Traits - HbA1c adj BMI (Ancestry: All); rs6537214 [143457754 to 144457754]T2D Knowledge Portal - HbA1c Traits - HbA1c (Ancestry: All); rs7654571 [143899854 to 144899854]T2D Knowledge Portal - Insulin Traits - Fasting insulin adj BMI (Ancestry: All)	0.0493	GYPE; Gene dist: 13339	GYPE; TSS dist: 13339	-0.0228	0.0029	2.107e-15	-0.0223	0.0032	1.702e-12	-0.0027	0.0065	0.675	-0.02233	0.003072	6.645e-16	*Yes*		1.69573e-12
	4:143918904:A_G	EUR	UKBB	a	g	0.0901	MAF >=1%	323514	4	143918904	HbA1c	STST	COMBINED	rs9685306 [143248843 to 144248843]T2D Knowledge Portal - HbA1c Traits - HbA1c adj BMI (Ancestry: All); rs6537214 [143457754 to 144457754]T2D Knowledge Portal - HbA1c Traits - HbA1c (Ancestry: All); rs7654571 [143899854 to 144899854]T2D Knowledge Portal - Insulin Traits - Fasting insulin adj BMI (Ancestry: All)	1	GYPE; Gene dist: 13341	GYPE; TSS dist: 13341	0.0235	0.002	3.423e-32	0.0235	0.0022	4.18e-27	-0.0004	0.0044	0.9256	0.02347	0.002111	4.09e-34	*Yes*		2.3405e-29
	4:143918904:A_G	EUR	UKBB	a	g	0.0901	MAF >=1%	323514	4	143918904	HbA1c	LTST	COMBINED	rs9685306 [143248843 to 144248843]T2D Knowledge Portal - HbA1c Traits - HbA1c adj BMI (Ancestry: All); rs6537214 [143457754 to 144457754]T2D Knowledge Portal - HbA1c Traits - HbA1c (Ancestry: All); rs7654571 [143899854 to 144899854]T2D Knowledge Portal - Insulin Traits - Fasting insulin adj BMI (Ancestry: All)	1	GYPE; Gene dist: 13341	GYPE; TSS dist: 13341	0.0235	0.002	3.423e-32	0.0235	0.0022	2.821e-27	0.0001	0.0044	0.9841	0.02351	0.002097	1.059e-34	*Yes*		5.12553e-30
	4:143918904:A_G	EUR	UKBB	a	g	0.0908	MAF >=1%	146582	4	143918904	HbA1c	STST	MALE	rs9685306 [143248843 to 144248843]T2D Knowledge Portal - HbA1c Traits - HbA1c adj BMI (Ancestry: All); rs6537214 [143457754 to 144457754]T2D Knowledge Portal - HbA1c Traits - HbA1c (Ancestry: All); rs7654571 [143899854 to 144899854]T2D Knowledge Portal - Insulin Traits - Fasting insulin adj BMI (Ancestry: All)	1	GYPE; Gene dist: 13341	GYPE; TSS dist: 13341	0.0243	0.0029	3.814e-17	0.0231	0.0031	9.34e-14	0.0066	0.0075	0.3814	0.0231	0.00307	7.599e-17	*Yes*		3.166e-13
	4:143918904:A_G	EUR	UKBB	a	g	0.0908	MAF >=1%	146582	4	143918904	HbA1c	LTST	MALE	rs9685306 [143248843 to 144248843]T2D Knowledge Portal - HbA1c Traits - HbA1c adj BMI (Ancestry: All); rs6537214 [143457754 to 144457754]T2D Knowledge Portal - HbA1c Traits - HbA1c (Ancestry: All); rs7654571 [143899854 to 144899854]T2D Knowledge Portal - Insulin Traits - Fasting insulin adj BMI (Ancestry: All)	1	GYPE; Gene dist: 13341	GYPE; TSS dist: 13341	0.0243	0.0029	3.776e-17	0.0241	0.0032	4.62e-14	0.001	0.0067	0.8802	0.02406	0.003118	3.606e-17	*Yes*		1.9279e-13
	4:143918904:A_G	EUR	UKBB	a	g	0.0896	MAF >=1%	176932	4	143918904	HbA1c	STST	FEMALE	rs9685306 [143248843 to 144248843]T2D Knowledge Portal - HbA1c Traits - HbA1c adj BMI (Ancestry: All); rs6537214 [143457754 to 144457754]T2D Knowledge Portal - HbA1c Traits - HbA1c (Ancestry: All); rs7654571 [143899854 to 144899854]T2D Knowledge Portal - Insulin Traits - Fasting insulin adj BMI (Ancestry: All)	1	GYPE; Gene dist: 13341	GYPE; TSS dist: 13341	0.0227	0.0025	2.376e-19	0.0237	0.0028	5.925e-17	-0.0048	0.0055	0.3811	0.02372	0.002783	1.226e-19	*Yes*		9.14114e-16
	4:143918904:A_G	EUR	UKBB	a	g	0.0896	MAF >=1%	176932	4	143918904	HbA1c	LTST	FEMALE	rs9685306 [143248843 to 144248843]T2D Knowledge Portal - HbA1c Traits - HbA1c adj BMI (Ancestry: All); rs6537214 [143457754 to 144457754]T2D Knowledge Portal - HbA1c Traits - HbA1c (Ancestry: All); rs7654571 [143899854 to 144899854]T2D Knowledge Portal - Insulin Traits - Fasting insulin adj BMI (Ancestry: All)	1	GYPE; Gene dist: 13341	GYPE; TSS dist: 13341	0.0227	0.0025	2.376e-19	0.0227	0.0028	1.784e-16	-0.0002	0.0059	0.9733	0.02272	0.002703	1.293e-19	*Yes*		7.20799e-16
	4:143918904:A_G	CPMA	MID;SAS;AFR;EUR;HIS;AMR	a	g	0.0863	MAF >=1%	345912	4	143918904	HbA1c	STST	COMBINED	rs9685306 [143248843 to 144248843]T2D Knowledge Portal - HbA1c Traits - HbA1c adj BMI (Ancestry: All); rs6537214 [143457754 to 144457754]T2D Knowledge Portal - HbA1c Traits - HbA1c (Ancestry: All); rs7654571 [143899854 to 144899854]T2D Knowledge Portal - Insulin Traits - Fasting insulin adj BMI (Ancestry: All)	0.01326	GYPE; Gene dist: 13341	GYPE; TSS dist: 13341	0.022	0.002	4.046e-28	0.0218	0.0022	1.238e-23	0.0007	0.0043	0.8676	0.02188	0.002074	1.532e-31	*Yes*		4.89282e-28
	4:143937226:A_C	CPMA	MID;SAS;AFR;EUR;HIS;AMR;EAS	a	c	0.7992	MAF >=1%	485240	4	143937226	HbA1c	STST	COMBINED	rs9685306 [143248843 to 144248843]T2D Knowledge Portal - HbA1c Traits - HbA1c adj BMI (Ancestry: All); rs6537214 [143457754 to 144457754]T2D Knowledge Portal - HbA1c Traits - HbA1c (Ancestry: All); rs7654571 [143899854 to 144899854]T2D Knowledge Portal - Insulin Traits - Fasting insulin adj BMI (Ancestry: All)	0.4719	GYPE; Gene dist: 31663	GYPE; TSS dist: 31663	0.0046	0.0008	5.548e-09	0.0044	0.0009	5.836e-07	0.0009	0.0018	0.6055	0.00449	0.000857	9.545e-09	No		4.99973e-06
	4:143937226:A_C	CPMA	HIS;EUR;AMR;AFR;EAS;MID;SAS	a	c	0.7989	MAF >=1%	485797	4	143937226	HbA1c	LTST	COMBINED	rs9685306 [143248843 to 144248843]T2D Knowledge Portal - HbA1c Traits - HbA1c adj BMI (Ancestry: All); rs6537214 [143457754 to 144457754]T2D Knowledge Portal - HbA1c Traits - HbA1c (Ancestry: All); rs7654571 [143899854 to 144899854]T2D Knowledge Portal - Insulin Traits - Fasting insulin adj BMI (Ancestry: All)	0.8584	GYPE; Gene dist: 31663	GYPE; TSS dist: 31663	0.0046	0.0008	6.067e-09	0.0045	0.0009	3.157e-07	0	0.0018	0.9824	0.00464	0.000855	8.504e-09	No		4.4832e-06
	4:143956372:C_T	CPMA	HIS;EUR;AMR;AFR;EAS;MID;SAS	t	c	0.6924	MAF >=1%	481493	4	143956372	HbA1c	LTST	COMBINED	rs9685306 [143248843 to 144248843]T2D Knowledge Portal - HbA1c Traits - HbA1c adj BMI (Ancestry: All); rs6537214 [143457754 to 144457754]T2D Knowledge Portal - HbA1c Traits - HbA1c (Ancestry: All); rs7654571 [143899854 to 144899854]T2D Knowledge Portal - Insulin Traits - Fasting insulin adj BMI (Ancestry: All)	0.006844	GYPE; Gene dist: 50809	GYPE; TSS dist: 50809	0.0085	0.0008	7.174e-27	0.0084	0.0008	3.879e-26	0.0016	0.0017	0.3718	0.008438	0.0008045	6.069e-33	*Yes*		2.04077e-29
	4:143956372:C_T	CPMA	HIS;SAS;EUR;MID;AMR;EAS;AFR	t	c	0.6908	MAF >=1%	268885	4	143956372	HbA1c	STST	FEMALE	rs9685306 [143248843 to 144248843]T2D Knowledge Portal - HbA1c Traits - HbA1c adj BMI (Ancestry: All); rs6537214 [143457754 to 144457754]T2D Knowledge Portal - HbA1c Traits - HbA1c (Ancestry: All); rs7654571 [143899854 to 144899854]T2D Knowledge Portal - Insulin Traits - Fasting insulin adj BMI (Ancestry: All)	0.07704	GYPE; Gene dist: 50809	GYPE; TSS dist: 50809	0.0084	0.001	8.526e-18	0.0086	0.0011	1.282e-15	-0.001	0.0021	0.6314	0.008726	0.00104	1.373e-19	*Yes*		4.40242e-16
	4:143959274:A_C	CPMA	EUR;HIS	a	c	0.9432	MAF >=1%	194847	4	143959274	HbA1c	STST	MALE	rs9685306 [143248843 to 144248843]T2D Knowledge Portal - HbA1c Traits - HbA1c adj BMI (Ancestry: All); rs6537214 [143457754 to 144457754]T2D Knowledge Portal - HbA1c Traits - HbA1c (Ancestry: All); rs7654571 [143899854 to 144899854]T2D Knowledge Portal - Insulin Traits - Fasting insulin adj BMI (Ancestry: All)	0.2407	GYPE; Gene dist: 53711	GYPE; TSS dist: 53711	-0.0135	0.0022	1.399e-09	-0.0135	0.0024	1.978e-08	-0.0014	0.0054	0.8034	-0.01344	0.002368	2.595e-09	*Yes*		3.29771e-06
	4:143959274:A_C	CPMA	HIS;EUR	a	c	0.9431	MAF >=1%	193565	4	143959274	HbA1c	LTST	MALE	rs9685306 [143248843 to 144248843]T2D Knowledge Portal - HbA1c Traits - HbA1c adj BMI (Ancestry: All); rs6537214 [143457754 to 144457754]T2D Knowledge Portal - HbA1c Traits - HbA1c (Ancestry: All); rs7654571 [143899854 to 144899854]T2D Knowledge Portal - Insulin Traits - Fasting insulin adj BMI (Ancestry: All)	0.6315	GYPE; Gene dist: 53711	GYPE; TSS dist: 53711	-0.0134	0.0022	1.84e-09	-0.013	0.0025	2.031e-07	-0.0029	0.005	0.5563	-0.01304	0.002419	2.728e-09	*Yes*		3.4295e-06
	4:143960094:C_T	EUR	UKBB;EPIC-Norfolk;LL-GSA	t	c	0.9939	MAF < 1%	363134	4	143960094	HbA1c	STST	COMBINED	rs9685306 [143248843 to 144248843]T2D Knowledge Portal - HbA1c Traits - HbA1c adj BMI (Ancestry: All); rs6537214 [143457754 to 144457754]T2D Knowledge Portal - HbA1c Traits - HbA1c (Ancestry: All); rs7654571 [143899854 to 144899854]T2D Knowledge Portal - Insulin Traits - Fasting insulin adj BMI (Ancestry: All)	0.06929	GYPE; Gene dist: 54531	GYPE; TSS dist: 54531	0.0349	0.0055	2.372e-10	0.0331	0.006	3.936e-08	0.0104	0.0126	0.4091	0.03332	0.005866	1.267e-10	*Yes*		1.57365e-07
	4:143960094:C_T	EUR	UKBB;EPIC-Norfolk;LL-GSA	t	c	0.9939	MAF < 1%	363134	4	143960094	HbA1c	LTST	COMBINED	rs9685306 [143248843 to 144248843]T2D Knowledge Portal - HbA1c Traits - HbA1c adj BMI (Ancestry: All); rs6537214 [143457754 to 144457754]T2D Knowledge Portal - HbA1c Traits - HbA1c (Ancestry: All); rs7654571 [143899854 to 144899854]T2D Knowledge Portal - Insulin Traits - Fasting insulin adj BMI (Ancestry: All)	0.1106	GYPE; Gene dist: 54531	GYPE; TSS dist: 54531	0.0349	0.0055	2.372e-10	0.0363	0.0061	2.063e-09	-0.0064	0.0123	0.6044	0.03669	0.005872	9.994e-11	*Yes*		1.16096e-07
	4:143960094:C_T	EUR	UKBB;LL-GSA	t	c	0.9938	MAF < 1%	193806	4	143960094	HbA1c	STST	FEMALE	rs9685306 [143248843 to 144248843]T2D Knowledge Portal - HbA1c Traits - HbA1c adj BMI (Ancestry: All); rs6537214 [143457754 to 144457754]T2D Knowledge Portal - HbA1c Traits - HbA1c (Ancestry: All); rs7654571 [143899854 to 144899854]T2D Knowledge Portal - Insulin Traits - Fasting insulin adj BMI (Ancestry: All)	0.1868	GYPE; Gene dist: 54531	GYPE; TSS dist: 54531	0.0404	0.007	7.779e-09	0.0384	0.0078	9.318e-07	0.009	0.0156	0.5649	0.03848	0.007698	1.23e-08	No		1.39658e-05
	4:143960094:C_T	EUR	UKBB	t	c	0.9936	MAF < 1%	176932	4	143960094	HbA1c	LTST	FEMALE	rs9685306 [143248843 to 144248843]T2D Knowledge Portal - HbA1c Traits - HbA1c adj BMI (Ancestry: All); rs6537214 [143457754 to 144457754]T2D Knowledge Portal - HbA1c Traits - HbA1c (Ancestry: All); rs7654571 [143899854 to 144899854]T2D Knowledge Portal - Insulin Traits - Fasting insulin adj BMI (Ancestry: All)	1	GYPE; Gene dist: 54531	GYPE; TSS dist: 54531	0.0449	0.0075	2.37e-09	0.0503	0.0083	1.442e-09	-0.0262	0.0171	0.125	0.05034	0.008153	1.648e-09	*Yes*		2.05885e-06
	4:143970991:G_T	EUR	ARIC;UKBB;EPIC-Norfolk;Fenland;FHS;LLFS;NEO;SHIP_TREND_B2;SHIP_START;YFS;FINNGEN	t	g	0.9618	MAF >=1%	373478	4	143970991	HbA1c	STST	COMBINED	rs9685306 [143248843 to 144248843]T2D Knowledge Portal - HbA1c Traits - HbA1c adj BMI (Ancestry: All); rs6537214 [143457754 to 144457754]T2D Knowledge Portal - HbA1c Traits - HbA1c (Ancestry: All); rs7654571 [143899854 to 144899854]T2D Knowledge Portal - Insulin Traits - Fasting insulin adj BMI (Ancestry: All)	0.9567	GYPB; Gene dist: 48389	GYPB; TSS dist: 48333	-0.0159	0.0024	5.169e-11	-0.0157	0.0027	3.586e-09	-0.0008	0.0055	0.8891	-0.01577	0.002591	4.673e-11	*Yes*		6.42026e-08
	4:143970991:G_T	EUR	ARIC;UKBB;EPIC-Norfolk;Fenland;FHS;NEO;SHIP_START;SHIP_TREND_B2;YFS;FINNGEN	t	g	0.9618	MAF >=1%	371495	4	143970991	HbA1c	LTST	COMBINED	rs9685306 [143248843 to 144248843]T2D Knowledge Portal - HbA1c Traits - HbA1c adj BMI (Ancestry: All); rs6537214 [143457754 to 144457754]T2D Knowledge Portal - HbA1c Traits - HbA1c (Ancestry: All); rs7654571 [143899854 to 144899854]T2D Knowledge Portal - Insulin Traits - Fasting insulin adj BMI (Ancestry: All)	0.4701	GYPB; Gene dist: 48389	GYPB; TSS dist: 48333	-0.0159	0.0024	6.816e-11	-0.0163	0.0027	1.019e-09	0.0021	0.0055	0.7047	-0.0165	0.002596	3.668e-11	*Yes*		4.7504e-08
	4:143970991:G_T	CPMA	SAS;EUR;HIS	t	g	0.9663	MAF >=1%	387857	4	143970991	HbA1c	STST	COMBINED	rs9685306 [143248843 to 144248843]T2D Knowledge Portal - HbA1c Traits - HbA1c adj BMI (Ancestry: All); rs6537214 [143457754 to 144457754]T2D Knowledge Portal - HbA1c Traits - HbA1c (Ancestry: All); rs7654571 [143899854 to 144899854]T2D Knowledge Portal - Insulin Traits - Fasting insulin adj BMI (Ancestry: All)	0.3412	GYPB; Gene dist: 48389	GYPB; TSS dist: 48333	-0.0151	0.0024	4.921e-10	-0.0147	0.0027	4.828e-08	-0.0017	0.0054	0.753	-0.01484	0.002569	2.627e-10	*Yes*		1.8265e-07
	4:143970991:G_T	CPMA	HIS;EUR;SAS	t	g	0.9663	MAF >=1%	385874	4	143970991	HbA1c	LTST	COMBINED	rs9685306 [143248843 to 144248843]T2D Knowledge Portal - HbA1c Traits - HbA1c adj BMI (Ancestry: All); rs6537214 [143457754 to 144457754]T2D Knowledge Portal - HbA1c Traits - HbA1c (Ancestry: All); rs7654571 [143899854 to 144899854]T2D Knowledge Portal - Insulin Traits - Fasting insulin adj BMI (Ancestry: All)	0.6689	GYPB; Gene dist: 48389	GYPB; TSS dist: 48333	-0.0151	0.0024	4.921e-10	-0.0156	0.0027	7.369e-09	0.0026	0.0054	0.6338	-0.01584	0.00257	2.069e-10	*Yes*		1.44361e-07
	4:143971587:C_G	CPMA	MID;SAS;AFR;EUR;HIS;AMR;EAS	c	g	0.766	MAF >=1%	486356	4	143971587	HbA1c	STST	COMBINED	rs9685306 [143248843 to 144248843]T2D Knowledge Portal - HbA1c Traits - HbA1c adj BMI (Ancestry: All); rs6537214 [143457754 to 144457754]T2D Knowledge Portal - HbA1c Traits - HbA1c (Ancestry: All); rs7654571 [143899854 to 144899854]T2D Knowledge Portal - Insulin Traits - Fasting insulin adj BMI (Ancestry: All)	0.3659	GYPB; Gene dist: 47793	GYPB; TSS dist: 47737	-0.0163	0.0008	4.87e-91	-0.0161	0.0008	4.12e-90	-0.0017	0.0018	0.3273	-0.01616	0.0008089	1.84e-113	*Yes*		7.54103e-109
	4:143971587:C_G	CPMA	EUR;SAS;AMR;AFR;EAS;MID;HIS	c	g	0.7667	MAF >=1%	270605	4	143971587	HbA1c	LTST	FEMALE	rs9685306 [143248843 to 144248843]T2D Knowledge Portal - HbA1c Traits - HbA1c adj BMI (Ancestry: All); rs6537214 [143457754 to 144457754]T2D Knowledge Portal - HbA1c Traits - HbA1c (Ancestry: All); rs7654571 [143899854 to 144899854]T2D Knowledge Portal - Insulin Traits - Fasting insulin adj BMI (Ancestry: All)	0.3601	GYPB; Gene dist: 47793	GYPB; TSS dist: 47737	-0.0163	0.001	3.418e-61	-0.0167	0.0011	5.375e-53	0.0027	0.0023	0.246	-0.01671	0.001024	3.929e-68	*Yes*		1.63529e-63
	4:143987933:G_T	CPMA	HIS;EUR;AMR;AFR;EAS;MID;SAS	t	g	0.2513	MAF >=1%	485797	4	143987933	HbA1c	LTST	COMBINED	rs9685306 [143248843 to 144248843]T2D Knowledge Portal - HbA1c Traits - HbA1c adj BMI (Ancestry: All); rs6537214 [143457754 to 144457754]T2D Knowledge Portal - HbA1c Traits - HbA1c (Ancestry: All); rs7654571 [143899854 to 144899854]T2D Knowledge Portal - Insulin Traits - Fasting insulin adj BMI (Ancestry: All)	0.03872	GYPB; Gene dist: 31447	GYPB; TSS dist: 31391	0.0162	0.0008	1.2e-91	0.0164	0.0008	1.74e-93	-0.0001	0.0017	0.9616	0.01649	0.0008039	3.13e-114	*Yes*		1.30533e-109
	4:143987933:G_T	CPMA	HIS;SAS;EUR;MID;AMR;EAS;AFR	t	g	0.2504	MAF >=1%	270885	4	143987933	HbA1c	STST	FEMALE	rs9685306 [143248843 to 144248843]T2D Knowledge Portal - HbA1c Traits - HbA1c adj BMI (Ancestry: All); rs6537214 [143457754 to 144457754]T2D Knowledge Portal - HbA1c Traits - HbA1c (Ancestry: All); rs7654571 [143899854 to 144899854]T2D Knowledge Portal - Insulin Traits - Fasting insulin adj BMI (Ancestry: All)	0.7241	GYPB; Gene dist: 31447	GYPB; TSS dist: 31391	0.0161	0.001	5.924e-60	0.0156	0.0011	8.288e-47	0.0016	0.0021	0.4645	0.0157	0.001044	5.033e-67	*Yes*		1.97862e-62
	4:143995877:G_T	EUR	AGES_hu370CNV;AGES_gsa;ARIC;BHS;UKBB;EPIC-Norfolk;Fenland;FHS;LBC1936;LL-GSA;LL-Affy;LL-CS;LLFS;NEO;SHIP_TREND_B1;SHIP_TREND_B2;SHIP_START;YFS;FINNGEN	t	g	0.1609	MAF >=1%	432242	4	143995877	HbA1c	STST	COMBINED	rs9685306 [143248843 to 144248843]T2D Knowledge Portal - HbA1c Traits - HbA1c adj BMI (Ancestry: All); rs6537214 [143457754 to 144457754]T2D Knowledge Portal - HbA1c Traits - HbA1c (Ancestry: All); rs7654571 [143899854 to 144899854]T2D Knowledge Portal - Insulin Traits - Fasting insulin adj BMI (Ancestry: All)	0.3719	GYPB; Gene dist: 23503	GYPB; TSS dist: 23447	-0.0059	0.0009	3.252e-10	-0.0056	0.001	4.682e-08	-0.0015	0.0022	0.5045	-0.005685	0.001014	5.128e-10	*Yes*		5.47083e-07
	4:143995877:G_T	EUR	AGES_hu370CNV;AGES_gsa;ARIC;BHS;UKBB;EPIC-Norfolk;Fenland;FHS;LBC1936;LL-CS;LL-GSA;LL-Affy;LLFS;NEO;SHIP_START;SHIP_TREND_B1;SHIP_TREND_B2;YFS;FINNGEN	t	g	0.1609	MAF >=1%	432242	4	143995877	HbA1c	LTST	COMBINED	rs9685306 [143248843 to 144248843]T2D Knowledge Portal - HbA1c Traits - HbA1c adj BMI (Ancestry: All); rs6537214 [143457754 to 144457754]T2D Knowledge Portal - HbA1c Traits - HbA1c (Ancestry: All); rs7654571 [143899854 to 144899854]T2D Knowledge Portal - Insulin Traits - Fasting insulin adj BMI (Ancestry: All)	0.2639	GYPB; Gene dist: 23503	GYPB; TSS dist: 23447	-0.0059	0.0009	3.18e-10	-0.0064	0.001	8.08e-10	0.0022	0.0022	0.317	-0.006432	0.001014	2.314e-10	*Yes*		2.45667e-07
	4:143995877:G_T	CPMA	MID;SAS;AFR;EUR;HIS;AMR;EAS	t	g	0.0852	MAF >=1%	485444	4	143995877	HbA1c	STST	COMBINED	rs9685306 [143248843 to 144248843]T2D Knowledge Portal - HbA1c Traits - HbA1c adj BMI (Ancestry: All); rs6537214 [143457754 to 144457754]T2D Knowledge Portal - HbA1c Traits - HbA1c (Ancestry: All); rs7654571 [143899854 to 144899854]T2D Knowledge Portal - Insulin Traits - Fasting insulin adj BMI (Ancestry: All)	0.479	GYPB; Gene dist: 23503	GYPB; TSS dist: 23447	-0.0059	0.0009	1.393e-10	-0.0056	0.001	3.1e-08	-0.0016	0.0022	0.448	-0.005637	0.00101	4.677e-10	*Yes*		3.14545e-07
	4:143995877:G_T	CPMA	HIS;EUR;AMR;AFR;EAS;MID;SAS	t	g	0.0851	MAF >=1%	484887	4	143995877	HbA1c	LTST	COMBINED	rs9685306 [143248843 to 144248843]T2D Knowledge Portal - HbA1c Traits - HbA1c adj BMI (Ancestry: All); rs6537214 [143457754 to 144457754]T2D Knowledge Portal - HbA1c Traits - HbA1c (Ancestry: All); rs7654571 [143899854 to 144899854]T2D Knowledge Portal - Insulin Traits - Fasting insulin adj BMI (Ancestry: All)	0.8894	GYPB; Gene dist: 23503	GYPB; TSS dist: 23447	-0.0059	0.0009	1.427e-10	-0.0065	0.001	1.218e-10	0.0027	0.0022	0.211	-0.006516	0.001009	1.677e-10	*Yes*		1.18681e-07
	4:143997906:A_G	EUR	AGES_hu370CNV;AGES_gsa;ARIC;BHS;UKBB;EPIC-Norfolk;Fenland;FHS;LBC1936;LL-GSA;LL-Affy;LL-CS;LLFS;NEO;SHIP_TREND_B2;SHIP_TREND_B1;SHIP_START;YFS;FINNGEN	a	g	0.6954	MAF >=1%	237672	4	143997906	HbA1c	STST	FEMALE	rs9685306 [143248843 to 144248843]T2D Knowledge Portal - HbA1c Traits - HbA1c adj BMI (Ancestry: All); rs6537214 [143457754 to 144457754]T2D Knowledge Portal - HbA1c Traits - HbA1c (Ancestry: All); rs7654571 [143899854 to 144899854]T2D Knowledge Portal - Insulin Traits - Fasting insulin adj BMI (Ancestry: All)	0.09092	GYPB; Gene dist: 21474	GYPB; TSS dist: 21418	-0.0162	0.001	9.515e-64	-0.016	0.0011	4.598e-50	-0.0008	0.0022	0.7193	-0.01605	0.001064	7.358e-66	*Yes*		1.09697e-59
	4:143997906:A_G	EUR	AGES_hu370CNV;AGES_gsa;ARIC;BHS;UKBB;EPIC-Norfolk;Fenland;FHS;LBC1936;LL-Affy;LL-CS;LL-GSA;LLFS;NEO;SHIP_TREND_B1;SHIP_TREND_B2;SHIP_START;FINNGEN	a	g	0.6956	MAF >=1%	236785	4	143997906	HbA1c	LTST	FEMALE	rs9685306 [143248843 to 144248843]T2D Knowledge Portal - HbA1c Traits - HbA1c adj BMI (Ancestry: All); rs6537214 [143457754 to 144457754]T2D Knowledge Portal - HbA1c Traits - HbA1c (Ancestry: All); rs7654571 [143899854 to 144899854]T2D Knowledge Portal - Insulin Traits - Fasting insulin adj BMI (Ancestry: All)	0.1362	GYPB; Gene dist: 21474	GYPB; TSS dist: 21418	-0.0164	0.001	1.356e-64	-0.0167	0.0011	7.43e-57	0.0025	0.0024	0.2903	-0.01683	0.001044	8.517e-67	*Yes*		4.97089e-61
	4:143999327:A_T	EUR	AGES_hu370CNV;AGES_gsa;ARIC;BHS;UKBB;EPIC-Norfolk;Fenland;FHS;LBC1936;LL-GSA;LL-Affy;LL-CS;LLFS;NEO;SHIP_TREND_B1;SHIP_TREND_B2;SHIP_START;YFS;FINNGEN	a	t	0.6949	MAF >=1%	432242	4	143999327	HbA1c	STST	COMBINED	rs9685306 [143248843 to 144248843]T2D Knowledge Portal - HbA1c Traits - HbA1c adj BMI (Ancestry: All); rs6537214 [143457754 to 144457754]T2D Knowledge Portal - HbA1c Traits - HbA1c (Ancestry: All); rs7654571 [143899854 to 144899854]T2D Knowledge Portal - Insulin Traits - Fasting insulin adj BMI (Ancestry: All)	0.01471	GYPB; Gene dist: 20053	GYPB; TSS dist: 19997	-0.0168	0.0008	9.06e-110	-0.0167	0.0008	1.84e-89	-0.001	0.0018	0.569	-0.0168	0.0008184	1.97e-117	*Yes*		4.47837e-108
	4:143999327:A_T	EUR	AGES_hu370CNV;AGES_gsa;ARIC;BHS;UKBB;EPIC-Norfolk;Fenland;FHS;LBC1936;LL-CS;LL-GSA;LL-Affy;LLFS;NEO;SHIP_START;SHIP_TREND_B1;SHIP_TREND_B2;YFS;FINNGEN	a	t	0.6949	MAF >=1%	432242	4	143999327	HbA1c	LTST	COMBINED	rs9685306 [143248843 to 144248843]T2D Knowledge Portal - HbA1c Traits - HbA1c adj BMI (Ancestry: All); rs6537214 [143457754 to 144457754]T2D Knowledge Portal - HbA1c Traits - HbA1c (Ancestry: All); rs7654571 [143899854 to 144899854]T2D Knowledge Portal - Insulin Traits - Fasting insulin adj BMI (Ancestry: All)	0.001043	GYPB; Gene dist: 20053	GYPB; TSS dist: 19997	-0.0168	0.0008	8.41e-110	-0.0169	0.0008	4.05e-91	0	0.0018	0.9988	-0.01701	0.0008161	4.81e-118	*Yes*		5.05198e-109
	4:143999748:A_C	EUR	AGES_gsa;AGES_hu370CNV;ARIC;UKBB;EPIC-Norfolk;Fenland;FHS;LL-GSA;LL-Affy;LL-CS;LLFS;NEO;SHIP_TREND_B2;SHIP_TREND_B1;SHIP_START;YFS;FINNGEN	a	c	0.6925	MAF >=1%	194159	4	143999748	HbA1c	STST	MALE	rs9685306 [143248843 to 144248843]T2D Knowledge Portal - HbA1c Traits - HbA1c adj BMI (Ancestry: All); rs6537214 [143457754 to 144457754]T2D Knowledge Portal - HbA1c Traits - HbA1c (Ancestry: All); rs7654571 [143899854 to 144899854]T2D Knowledge Portal - Insulin Traits - Fasting insulin adj BMI (Ancestry: All)	0.05707	GYPB; Gene dist: 19632	GYPB; TSS dist: 19576	-0.018	0.0011	3.509e-56	-0.018	0.0012	2.229e-47	-0.0009	0.0029	0.749	-0.01802	0.001239	1.375e-56	*Yes*		3.94147e-51
	4:143999748:A_C	EUR	AGES_hu370CNV;AGES_gsa;ARIC;UKBB;EPIC-Norfolk;Fenland;FHS;LBC1936;LL-GSA;LL-CS;LL-Affy;LLFS;NEO;SHIP_TREND_B2;SHIP_TREND_B1;SHIP_START;YFS;FINNGEN	a	c	0.6925	MAF >=1%	194415	4	143999748	HbA1c	LTST	MALE	rs9685306 [143248843 to 144248843]T2D Knowledge Portal - HbA1c Traits - HbA1c adj BMI (Ancestry: All); rs6537214 [143457754 to 144457754]T2D Knowledge Portal - HbA1c Traits - HbA1c (Ancestry: All); rs7654571 [143899854 to 144899854]T2D Knowledge Portal - Insulin Traits - Fasting insulin adj BMI (Ancestry: All)	0.01138	GYPB; Gene dist: 19632	GYPB; TSS dist: 19576	-0.0179	0.0011	9.833e-56	-0.0174	0.0013	7.176e-42	-0.0033	0.0026	0.2084	-0.01747	0.001263	1.732e-57	*Yes*		1.14886e-51
	4:143999748:A_C	CPMA	MID;EAS;AFR;SAS;EUR;HIS	a	c	0.7469	MAF >=1%	213537	4	143999748	HbA1c	STST	MALE	rs9685306 [143248843 to 144248843]T2D Knowledge Portal - HbA1c Traits - HbA1c adj BMI (Ancestry: All); rs6537214 [143457754 to 144457754]T2D Knowledge Portal - HbA1c Traits - HbA1c (Ancestry: All); rs7654571 [143899854 to 144899854]T2D Knowledge Portal - Insulin Traits - Fasting insulin adj BMI (Ancestry: All)	0.04856	GYPB; Gene dist: 19632	GYPB; TSS dist: 19576	-0.0172	0.0011	4.512e-56	-0.0172	0.0012	7.982e-48	-0.0012	0.0028	0.6675	-0.01718	0.001216	8.336e-54	*Yes*		2.69936e-49
	4:143999748:A_C	CPMA	AFR;AMR;EAS;HIS;EUR;MID;SAS	a	c	0.74	MAF >=1%	214083	4	143999748	HbA1c	LTST	MALE	rs9685306 [143248843 to 144248843]T2D Knowledge Portal - HbA1c Traits - HbA1c adj BMI (Ancestry: All); rs6537214 [143457754 to 144457754]T2D Knowledge Portal - HbA1c Traits - HbA1c (Ancestry: All); rs7654571 [143899854 to 144899854]T2D Knowledge Portal - Insulin Traits - Fasting insulin adj BMI (Ancestry: All)	0.05295	GYPB; Gene dist: 19632	GYPB; TSS dist: 19576	-0.0171	0.0011	2.156e-55	-0.0166	0.0013	1.405e-38	-0.0032	0.0025	0.2078	-0.0167	0.00124	1.442e-54	*Yes*		4.62621e-50
	4:144011479:A_G	CPMA	SAS;EUR;HIS	a	g	0.9637	MAF >=1%	444801	4	144011479	HbA1c	STST	COMBINED	rs9685306 [143248843 to 144248843]T2D Knowledge Portal - HbA1c Traits - HbA1c adj BMI (Ancestry: All); rs6537214 [143457754 to 144457754]T2D Knowledge Portal - HbA1c Traits - HbA1c (Ancestry: All); rs7654571 [143899854 to 144899854]T2D Knowledge Portal - Insulin Traits - Fasting insulin adj BMI (Ancestry: All)	0.08085	GYPB; Gene dist: 7901	GYPB; TSS dist: 7845	-0.0139	0.0019	8.326e-13	-0.0146	0.0021	5.009e-12	0.0043	0.0043	0.3273	-0.01463	0.002052	3.239e-13	*Yes*		3.1745e-10
	4:144013292:A_G	CPMA	HIS;EUR;AMR	a	g	0.0669	MAF >=1%	204077	4	144013292	HbA1c	STST	FEMALE	rs9685306 [143248843 to 144248843]T2D Knowledge Portal - HbA1c Traits - HbA1c adj BMI (Ancestry: All); rs6537214 [143457754 to 144457754]T2D Knowledge Portal - HbA1c Traits - HbA1c (Ancestry: All); rs7654571 [143899854 to 144899854]T2D Knowledge Portal - Insulin Traits - Fasting insulin adj BMI (Ancestry: All)	0.8525	GYPB; Gene dist: 6088	GYPB; TSS dist: 6032	0.0153	0.0022	2.917e-12	0.0157	0.0024	6.583e-11	-0.0015	0.0047	0.7568	0.01576	0.00238	1.498e-12	*Yes*		2.67354e-09
	4:144018300:C_G	CPMA	MID;SAS;AFR;EUR;HIS;AMR;EAS	c	g	0.5788	MAF >=1%	485932	4	144018300	HbA1c	STST	COMBINED	rs9685306 [143248843 to 144248843]T2D Knowledge Portal - HbA1c Traits - HbA1c adj BMI (Ancestry: All); rs6537214 [143457754 to 144457754]T2D Knowledge Portal - HbA1c Traits - HbA1c (Ancestry: All); rs7654571 [143899854 to 144899854]T2D Knowledge Portal - Insulin Traits - Fasting insulin adj BMI (Ancestry: All)	0.03181	GYPB; Gene dist: 1080	GYPB; TSS dist: 1024	0.0109	0.0007	6.74e-57	0.011	0.0008	6.501e-46	0	0.0015	0.9938	0.01113	0.0007287	6.876e-64	*Yes*		5.35592e-60
	4:144018300:C_G	CPMA	EUR;SAS;AMR;AFR;EAS;MID;HIS	c	g	0.5757	MAF >=1%	270374	4	144018300	HbA1c	LTST	FEMALE	rs9685306 [143248843 to 144248843]T2D Knowledge Portal - HbA1c Traits - HbA1c adj BMI (Ancestry: All); rs6537214 [143457754 to 144457754]T2D Knowledge Portal - HbA1c Traits - HbA1c (Ancestry: All); rs7654571 [143899854 to 144899854]T2D Knowledge Portal - Insulin Traits - Fasting insulin adj BMI (Ancestry: All)	0.004791	GYPB; Gene dist: 1080	GYPB; TSS dist: 1024	0.0107	0.0009	1.4e-35	0.0112	0.001	1.967e-31	-0.003	0.0021	0.1443	0.01131	0.000918	9.718e-38	*Yes*		7.14602e-34
	4:144029040:A_G	CPMA	HIS;EUR;MID	a	g	0.9393	MAF >=1%	440144	4	144029040	HbA1c	LTST	COMBINED	rs9685306 [143248843 to 144248843]T2D Knowledge Portal - HbA1c Traits - HbA1c adj BMI (Ancestry: All); rs6537214 [143457754 to 144457754]T2D Knowledge Portal - HbA1c Traits - HbA1c (Ancestry: All); rs7654571 [143899854 to 144899854]T2D Knowledge Portal - Insulin Traits - Fasting insulin adj BMI (Ancestry: All)	0.03399	GYPB; Gene dist: 9660	GYPB; TSS dist: 9660	-0.0116	0.0014	7.445e-16	-0.0112	0.0015	1.593e-13	-0.0016	0.0032	0.622	-0.01133	0.001515	6.944e-17	*Yes*		1.02386e-13
	4:144029633:C_G	CPMA	MID;SAS;AFR;EUR;HIS;AMR	c	g	0.0931	MAF >=1%	453566	4	144029633	HbA1c	STST	COMBINED	rs9685306 [143248843 to 144248843]T2D Knowledge Portal - HbA1c Traits - HbA1c adj BMI (Ancestry: All); rs6537214 [143457754 to 144457754]T2D Knowledge Portal - HbA1c Traits - HbA1c (Ancestry: All); rs7654571 [143899854 to 144899854]T2D Knowledge Portal - Insulin Traits - Fasting insulin adj BMI (Ancestry: All)	0.1235	GYPB; Gene dist: 10253	GYPB; TSS dist: 10253	-0.0088	0.001	1.076e-17	-0.0093	0.0011	4.824e-17	0.0026	0.0023	0.2608	-0.009287	0.00108	6.816e-19	*Yes*		1.22115e-15
	4:144029633:C_G	CPMA	HIS;EUR;AMR;AFR;MID;SAS	c	g	0.0937	MAF >=1%	455390	4	144029633	HbA1c	LTST	COMBINED	rs9685306 [143248843 to 144248843]T2D Knowledge Portal - HbA1c Traits - HbA1c adj BMI (Ancestry: All); rs6537214 [143457754 to 144457754]T2D Knowledge Portal - HbA1c Traits - HbA1c (Ancestry: All); rs7654571 [143899854 to 144899854]T2D Knowledge Portal - Insulin Traits - Fasting insulin adj BMI (Ancestry: All)	0.04452	GYPB; Gene dist: 10253	GYPB; TSS dist: 10253	-0.0088	0.001	1.177e-17	-0.008	0.0011	9.169e-13	-0.0038	0.0023	0.09785	-0.007984	0.001078	5.405e-19	*Yes*		9.64929e-16
	4:144029633:C_G	CPMA	HIS;SAS;EUR;MID;AMR	c	g	0.1089	MAF >=1%	246708	4	144029633	HbA1c	STST	FEMALE	rs9685306 [143248843 to 144248843]T2D Knowledge Portal - HbA1c Traits - HbA1c adj BMI (Ancestry: All); rs6537214 [143457754 to 144457754]T2D Knowledge Portal - HbA1c Traits - HbA1c (Ancestry: All); rs7654571 [143899854 to 144899854]T2D Knowledge Portal - Insulin Traits - Fasting insulin adj BMI (Ancestry: All)	0.2856	GYPB; Gene dist: 10253	GYPB; TSS dist: 10253	-0.0082	0.0013	3.2e-10	-0.0088	0.0014	3.909e-10	0.0025	0.0029	0.378	-0.008816	0.001399	1.146e-10	*Yes*		1.55591e-07
	4:144029633:C_G	CPMA	EUR;SAS;AMR;AFR;MID;HIS	c	g	0.0937	MAF >=1%	248253	4	144029633	HbA1c	LTST	FEMALE	rs9685306 [143248843 to 144248843]T2D Knowledge Portal - HbA1c Traits - HbA1c adj BMI (Ancestry: All); rs6537214 [143457754 to 144457754]T2D Knowledge Portal - HbA1c Traits - HbA1c (Ancestry: All); rs7654571 [143899854 to 144899854]T2D Knowledge Portal - Insulin Traits - Fasting insulin adj BMI (Ancestry: All)	0.03975	GYPB; Gene dist: 10253	GYPB; TSS dist: 10253	-0.0082	0.0013	3.341e-10	-0.0083	0.0014	4.011e-09	0.0003	0.0031	0.9237	-0.008242	0.001367	2.656e-10	*Yes*		3.426e-07
	4:144032548:C_T	CPMA	HIS;EUR;AMR;AFR;EAS;MID;SAS	t	c	0.6747	MAF >=1%	486913	4	144032548	HbA1c	LTST	COMBINED	rs9685306 [143248843 to 144248843]T2D Knowledge Portal - HbA1c Traits - HbA1c adj BMI (Ancestry: All); rs6537214 [143457754 to 144457754]T2D Knowledge Portal - HbA1c Traits - HbA1c (Ancestry: All); rs7654571 [143899854 to 144899854]T2D Knowledge Portal - Insulin Traits - Fasting insulin adj BMI (Ancestry: All)	0.000713	GYPB; Gene dist: 13168	GYPB; TSS dist: 13168	0.0095	0.0007	2.702e-43	0.0093	0.0008	9.328e-33	0.0014	0.0016	0.3735	0.009248	0.0007769	1.88e-41	*Yes*		8.6881e-38
	4:144032548:C_T	CPMA	HIS;SAS;EUR;MID;AMR;EAS;AFR	t	c	0.6741	MAF >=1%	271868	4	144032548	HbA1c	STST	FEMALE	rs9685306 [143248843 to 144248843]T2D Knowledge Portal - HbA1c Traits - HbA1c adj BMI (Ancestry: All); rs6537214 [143457754 to 144457754]T2D Knowledge Portal - HbA1c Traits - HbA1c (Ancestry: All); rs7654571 [143899854 to 144899854]T2D Knowledge Portal - Insulin Traits - Fasting insulin adj BMI (Ancestry: All)	0.09778	GYPB; Gene dist: 13168	GYPB; TSS dist: 13168	0.0089	0.0009	4.713e-21	0.0089	0.001	1.614e-17	-0.0002	0.0021	0.9372	0.009057	0.001002	1.039e-23	*Yes*		4.32791e-20
	4:144032929:C_T	CPMA	MID;EAS;AFR;SAS;EUR;HIS	t	c	0.8242	MAF >=1%	191482	4	144032929	HbA1c	STST	MALE	rs9685306 [143248843 to 144248843]T2D Knowledge Portal - HbA1c Traits - HbA1c adj BMI (Ancestry: All); rs6537214 [143457754 to 144457754]T2D Knowledge Portal - HbA1c Traits - HbA1c (Ancestry: All); rs7654571 [143899854 to 144899854]T2D Knowledge Portal - Insulin Traits - Fasting insulin adj BMI (Ancestry: All)	0.729	GYPB; Gene dist: 13549	GYPB; TSS dist: 13549	0.0116	0.0013	1.373e-19	0.0121	0.0014	9.616e-19	-0.0029	0.0033	0.384	0.01217	0.001388	2.744e-19	*Yes*		9.04858e-16
	4:144032929:C_T	CPMA	AMR;EAS;HIS;EUR;MID;SAS	t	c	0.7864	MAF >=1%	190104	4	144032929	HbA1c	LTST	MALE	rs9685306 [143248843 to 144248843]T2D Knowledge Portal - HbA1c Traits - HbA1c adj BMI (Ancestry: All); rs6537214 [143457754 to 144457754]T2D Knowledge Portal - HbA1c Traits - HbA1c (Ancestry: All); rs7654571 [143899854 to 144899854]T2D Knowledge Portal - Insulin Traits - Fasting insulin adj BMI (Ancestry: All)	0.1268	GYPB; Gene dist: 13549	GYPB; TSS dist: 13549	0.0116	0.0013	1.417e-19	0.0106	0.0015	6.153e-13	0.0053	0.003	0.07983	0.01059	0.001411	4.558e-20	*Yes*		1.54244e-16
	4:144041096:C_T	EUR	UKBB;EPIC-Norfolk;Fenland;FHS;LL-GSA;LL-Affy;LL-CS;NEO;SHIP_START;FINNGEN	t	c	0.0156	MAF >=1%	417247	4	144041096	HbA1c	STST	COMBINED	rs9685306 [143248843 to 144248843]T2D Knowledge Portal - HbA1c Traits - HbA1c adj BMI (Ancestry: All); rs6537214 [143457754 to 144457754]T2D Knowledge Portal - HbA1c Traits - HbA1c (Ancestry: All); rs7654571 [143899854 to 144899854]T2D Knowledge Portal - Insulin Traits - Fasting insulin adj BMI (Ancestry: All)	0.8557	GYPB; Gene dist: 21716	GYPB; TSS dist: 21716	0.0178	0.0031	5.692e-09	0.0187	0.0034	2.656e-08	-0.0045	0.0071	0.5214	0.01892	0.003307	7.284e-09	No		5.55398e-06
	4:144041096:C_T	EUR	UKBB;EPIC-Norfolk;Fenland;FHS;LL-CS;LL-GSA;LL-Affy;NEO;SHIP_START;FINNGEN	t	c	0.0156	MAF >=1%	417247	4	144041096	HbA1c	LTST	COMBINED	rs9685306 [143248843 to 144248843]T2D Knowledge Portal - HbA1c Traits - HbA1c adj BMI (Ancestry: All); rs6537214 [143457754 to 144457754]T2D Knowledge Portal - HbA1c Traits - HbA1c (Ancestry: All); rs7654571 [143899854 to 144899854]T2D Knowledge Portal - Insulin Traits - Fasting insulin adj BMI (Ancestry: All)	0.4651	GYPB; Gene dist: 21716	GYPB; TSS dist: 21716	0.0178	0.0031	5.694e-09	0.0173	0.0034	2.527e-07	0.0032	0.0071	0.6515	0.0175	0.00329	5.657e-09	No		4.16878e-06
	4:144041096:C_T	CPMA	SAS;EUR;HIS	t	c	0.0171	MAF >=1%	431626	4	144041096	HbA1c	STST	COMBINED	rs9685306 [143248843 to 144248843]T2D Knowledge Portal - HbA1c Traits - HbA1c adj BMI (Ancestry: All); rs6537214 [143457754 to 144457754]T2D Knowledge Portal - HbA1c Traits - HbA1c (Ancestry: All); rs7654571 [143899854 to 144899854]T2D Knowledge Portal - Insulin Traits - Fasting insulin adj BMI (Ancestry: All)	0.1659	GYPB; Gene dist: 21716	GYPB; TSS dist: 21716	0.0182	0.0031	7.436e-09	0.0184	0.0034	6.415e-08	-0.0018	0.007	0.793	0.01862	0.003289	3.908e-09	*Yes*		2.18226e-06
	4:144041096:C_T	CPMA	HIS;EUR;SAS	t	c	0.0171	MAF >=1%	431626	4	144041096	HbA1c	LTST	COMBINED	rs9685306 [143248843 to 144248843]T2D Knowledge Portal - HbA1c Traits - HbA1c adj BMI (Ancestry: All); rs6537214 [143457754 to 144457754]T2D Knowledge Portal - HbA1c Traits - HbA1c (Ancestry: All); rs7654571 [143899854 to 144899854]T2D Knowledge Portal - Insulin Traits - Fasting insulin adj BMI (Ancestry: All)	0.8685	GYPB; Gene dist: 21716	GYPB; TSS dist: 21716	0.0182	0.0031	7.464e-09	0.0178	0.0034	1.851e-07	0.0026	0.007	0.7127	0.01796	0.003272	2.443e-09	*Yes*		1.42782e-06
	4:144061989:C_T	EUR	ARIC;UKBB;EPIC-Norfolk;Fenland;FHS;LL-GSA;LL-Affy;LL-CS;LLFS;NEO;SHIP_TREND_B2;SHIP_START;FINNGEN	t	c	0.0448	MAF >=1%	424572	4	144061989	HbA1c	STST	COMBINED	rs9685306 [143248843 to 144248843]T2D Knowledge Portal - HbA1c Traits - HbA1c adj BMI (Ancestry: All); rs6537214 [143457754 to 144457754]T2D Knowledge Portal - HbA1c Traits - HbA1c (Ancestry: All); rs7654571 [143899854 to 144899854]T2D Knowledge Portal - Insulin Traits - Fasting insulin adj BMI (Ancestry: All)	0.04151	GYPB; Gene dist: 42609	GYPB; TSS dist: 42609	0.0122	0.0018	4.7e-12	0.0109	0.0019	2.317e-08	0.0086	0.0041	0.03645	0.01088	0.001909	5.959e-13	*Yes*		1.22361e-09
	4:144061989:C_T	EUR	ARIC;UKBB;EPIC-Norfolk;Fenland;FHS;LL-CS;LL-GSA;LL-Affy;LLFS;NEO;SHIP_START;SHIP_TREND_B2;FINNGEN	t	c	0.0448	MAF >=1%	424572	4	144061989	HbA1c	LTST	COMBINED	rs9685306 [143248843 to 144248843]T2D Knowledge Portal - HbA1c Traits - HbA1c adj BMI (Ancestry: All); rs6537214 [143457754 to 144457754]T2D Knowledge Portal - HbA1c Traits - HbA1c (Ancestry: All); rs7654571 [143899854 to 144899854]T2D Knowledge Portal - Insulin Traits - Fasting insulin adj BMI (Ancestry: All)	0.1949	GYPB; Gene dist: 42609	GYPB; TSS dist: 42609	0.0122	0.0018	4.514e-12	0.0132	0.002	1.348e-11	-0.003	0.0041	0.4675	0.01323	0.001908	1.747e-12	*Yes*		2.99642e-09
	4:144061989:C_T	CPMA	MID;SAS;EUR;HIS	t	c	0.0338	MAF >=1%	440188	4	144061989	HbA1c	STST	COMBINED	rs9685306 [143248843 to 144248843]T2D Knowledge Portal - HbA1c Traits - HbA1c adj BMI (Ancestry: All); rs6537214 [143457754 to 144457754]T2D Knowledge Portal - HbA1c Traits - HbA1c (Ancestry: All); rs7654571 [143899854 to 144899854]T2D Knowledge Portal - Insulin Traits - Fasting insulin adj BMI (Ancestry: All)	0.03617	GYPB; Gene dist: 42609	GYPB; TSS dist: 42609	0.0118	0.0018	1.972e-10	0.0105	0.0019	4.448e-08	0.0084	0.0041	0.038	0.01052	0.00192	4.428e-12	*Yes*		3.85989e-09
	4:144104973:C_T	EUR	AGES_hu370CNV;AGES_gsa;ARIC;UKBB;EPIC-Norfolk;Fenland;FHS;LL-GSA;LL-Affy;LL-CS;LLFS;NEO;SHIP_START;FINNGEN	t	c	0.0333	MAF >=1%	426191	4	144104973	HbA1c	STST	COMBINED	rs9685306 [143248843 to 144248843]T2D Knowledge Portal - HbA1c Traits - HbA1c adj BMI (Ancestry: All); rs6537214 [143457754 to 144457754]T2D Knowledge Portal - HbA1c Traits - HbA1c (Ancestry: All); rs7654571 [143899854 to 144899854]T2D Knowledge Portal - Insulin Traits - Fasting insulin adj BMI (Ancestry: All)	0.01006	GYPA; Gene dist: 35778	GYPA; TSS dist: 22935	-0.0355	0.002	1.418e-73	-0.0333	0.0022	9e-54	-0.0123	0.0046	0.00691	-0.03356	0.002116	1.688e-80	*Yes*		2.60163e-73
	4:144104973:C_T	EUR	AGES_hu370CNV;AGES_gsa;ARIC;UKBB;EPIC-Norfolk;Fenland;FHS;LL-CS;LL-GSA;LL-Affy;LLFS;NEO;SHIP_START;SHIP_TREND_B2;FINNGEN	t	c	0.0332	MAF >=1%	428826	4	144104973	HbA1c	LTST	COMBINED	rs9685306 [143248843 to 144248843]T2D Knowledge Portal - HbA1c Traits - HbA1c adj BMI (Ancestry: All); rs6537214 [143457754 to 144457754]T2D Knowledge Portal - HbA1c Traits - HbA1c (Ancestry: All); rs7654571 [143899854 to 144899854]T2D Knowledge Portal - Insulin Traits - Fasting insulin adj BMI (Ancestry: All)	0.004163	GYPA; Gene dist: 35778	GYPA; TSS dist: 22935	-0.0356	0.002	4.076e-74	-0.0357	0.0022	1.006e-61	-0.0007	0.0046	0.8822	-0.03604	0.002107	3.443e-80	*Yes*		2.92063e-73
	4:144104973:C_T	EUR	AGES_hu370CNV;UKBB;EPIC-Norfolk;Fenland;FHS;LL-GSA;LL-Affy;LL-CS;NEO;FINNGEN	t	c	0.0338	MAF >=1%	228819	4	144104973	HbA1c	STST	FEMALE	rs9685306 [143248843 to 144248843]T2D Knowledge Portal - HbA1c Traits - HbA1c adj BMI (Ancestry: All); rs6537214 [143457754 to 144457754]T2D Knowledge Portal - HbA1c Traits - HbA1c (Ancestry: All); rs7654571 [143899854 to 144899854]T2D Knowledge Portal - Insulin Traits - Fasting insulin adj BMI (Ancestry: All)	0.03042	GYPA; Gene dist: 35778	GYPA; TSS dist: 22935	-0.0329	0.0025	2.239e-39	-0.0307	0.0028	4.422e-28	-0.0097	0.0058	0.09534	-0.03088	0.002761	2.165e-41	*Yes*		1.49199e-36
	4:144104973:C_T	EUR	ARIC;UKBB;EPIC-Norfolk;Fenland;LL-Affy;LL-CS;LL-GSA;NEO;FINNGEN	t	c	0.0339	MAF >=1%	226007	4	144104973	HbA1c	LTST	FEMALE	rs9685306 [143248843 to 144248843]T2D Knowledge Portal - HbA1c Traits - HbA1c adj BMI (Ancestry: All); rs6537214 [143457754 to 144457754]T2D Knowledge Portal - HbA1c Traits - HbA1c (Ancestry: All); rs7654571 [143899854 to 144899854]T2D Knowledge Portal - Insulin Traits - Fasting insulin adj BMI (Ancestry: All)	0.02915	GYPA; Gene dist: 35778	GYPA; TSS dist: 22935	-0.0332	0.0025	1.936e-39	-0.032	0.0028	4.165e-31	-0.0054	0.0062	0.388	-0.03229	0.002732	4.596e-41	*Yes*		1.65506e-36
	4:144104973:C_T	CPMA	EUR;HIS	t	c	0.0239	MAF >=1%	434676	4	144104973	HbA1c	STST	COMBINED	rs9685306 [143248843 to 144248843]T2D Knowledge Portal - HbA1c Traits - HbA1c adj BMI (Ancestry: All); rs6537214 [143457754 to 144457754]T2D Knowledge Portal - HbA1c Traits - HbA1c (Ancestry: All); rs7654571 [143899854 to 144899854]T2D Knowledge Portal - Insulin Traits - Fasting insulin adj BMI (Ancestry: All)	0.7557	GYPA; Gene dist: 35778	GYPA; TSS dist: 22935	-0.0353	0.0021	8.498e-66	-0.0331	0.0022	1.295e-49	-0.0123	0.0046	0.006976	-0.0334	0.002137	2.458e-78	*Yes*		2.63399e-74
	4:144104973:C_T	CPMA	HIS;EUR	t	c	0.0238	MAF >=1%	437311	4	144104973	HbA1c	LTST	COMBINED	rs9685306 [143248843 to 144248843]T2D Knowledge Portal - HbA1c Traits - HbA1c adj BMI (Ancestry: All); rs6537214 [143457754 to 144457754]T2D Knowledge Portal - HbA1c Traits - HbA1c (Ancestry: All); rs7654571 [143899854 to 144899854]T2D Knowledge Portal - Insulin Traits - Fasting insulin adj BMI (Ancestry: All)	0.5813	GYPA; Gene dist: 35778	GYPA; TSS dist: 22935	-0.0354	0.0021	3.707e-66	-0.0355	0.0022	2.976e-56	-0.001	0.0046	0.8222	-0.03581	0.002126	3.898e-78	*Yes*		4.16498e-74
	4:144104973:C_T	CPMA	HIS;EUR	t	c	0.0245	MAF >=1%	233747	4	144104973	HbA1c	STST	FEMALE	rs9685306 [143248843 to 144248843]T2D Knowledge Portal - HbA1c Traits - HbA1c adj BMI (Ancestry: All); rs6537214 [143457754 to 144457754]T2D Knowledge Portal - HbA1c Traits - HbA1c (Ancestry: All); rs7654571 [143899854 to 144899854]T2D Knowledge Portal - Insulin Traits - Fasting insulin adj BMI (Ancestry: All)	0.5104	GYPA; Gene dist: 35778	GYPA; TSS dist: 22935	-0.0328	0.0025	1.497e-38	-0.0304	0.0028	6.546e-27	-0.0103	0.0058	0.07369	-0.03064	0.002771	5.644e-41	*Yes*		4.5334e-37
	4:144104973:C_T	CPMA	EUR;HIS	t	c	0.0245	MAF >=1%	230935	4	144104973	HbA1c	LTST	FEMALE	rs9685306 [143248843 to 144248843]T2D Knowledge Portal - HbA1c Traits - HbA1c adj BMI (Ancestry: All); rs6537214 [143457754 to 144457754]T2D Knowledge Portal - HbA1c Traits - HbA1c (Ancestry: All); rs7654571 [143899854 to 144899854]T2D Knowledge Portal - Insulin Traits - Fasting insulin adj BMI (Ancestry: All)	0.1112	GYPA; Gene dist: 35778	GYPA; TSS dist: 22935	-0.0331	0.0025	2.582e-39	-0.0322	0.0028	7.051e-30	-0.004	0.0062	0.5154	-0.03247	0.002737	1.31e-40	*Yes*		1.05462e-36
	4:144104973:C_T	CPMA	EUR;HIS	t	c	0.0233	MAF >=1%	185245	4	144104973	HbA1c	STST	MALE	rs9685306 [143248843 to 144248843]T2D Knowledge Portal - HbA1c Traits - HbA1c adj BMI (Ancestry: All); rs6537214 [143457754 to 144457754]T2D Knowledge Portal - HbA1c Traits - HbA1c (Ancestry: All); rs7654571 [143899854 to 144899854]T2D Knowledge Portal - Insulin Traits - Fasting insulin adj BMI (Ancestry: All)	0.4272	GYPA; Gene dist: 35778	GYPA; TSS dist: 22935	-0.0398	0.003	3.759e-39	-0.0381	0.0033	1.744e-30	-0.0131	0.0076	0.08638	-0.03817	0.003316	5.822e-40	*Yes*		5.0103e-36
	4:144108717:G_T	EUR	AGES_gsa;AGES_hu370CNV;ARIC;UKBB;EPIC-Norfolk;Fenland;FHS;LL-GSA;LL-Affy;LL-CS;LLFS;NEO;SHIP_TREND_B2;SHIP_START;FINNGEN	t	g	0.0758	MAF >=1%	193036	4	144108717	HbA1c	STST	MALE	rs9685306 [143248843 to 144248843]T2D Knowledge Portal - HbA1c Traits - HbA1c adj BMI (Ancestry: All); rs6537214 [143457754 to 144457754]T2D Knowledge Portal - HbA1c Traits - HbA1c (Ancestry: All); rs7654571 [143899854 to 144899854]T2D Knowledge Portal - Insulin Traits - Fasting insulin adj BMI (Ancestry: All)	0.4397	GYPA; Gene dist: 32034	GYPA; TSS dist: 19191	0.0116	0.002	5.071e-09	0.01	0.0022	3.795e-06	0.0081	0.005	0.1068	0.01002	0.002162	1.063e-08	No		1.29157e-05
	4:144108717:G_T	EUR	AGES_hu370CNV;AGES_gsa;ARIC;UKBB;EPIC-Norfolk;Fenland;FHS;LL-GSA;LL-CS;LL-Affy;LLFS;NEO;SHIP_TREND_B2;SHIP_START;FINNGEN	t	g	0.0758	MAF >=1%	193036	4	144108717	HbA1c	LTST	MALE	rs9685306 [143248843 to 144248843]T2D Knowledge Portal - HbA1c Traits - HbA1c adj BMI (Ancestry: All); rs6537214 [143457754 to 144457754]T2D Knowledge Portal - HbA1c Traits - HbA1c (Ancestry: All); rs7654571 [143899854 to 144899854]T2D Knowledge Portal - Insulin Traits - Fasting insulin adj BMI (Ancestry: All)	0.105	GYPA; Gene dist: 32034	GYPA; TSS dist: 19191	0.0116	0.002	5.02e-09	0.0113	0.0022	3.791e-07	0.0002	0.0046	0.9708	0.01134	0.002195	2.321e-08	No		2.82625e-05
	4:144108717:G_T	CPMA	MID;SAS;AFR;EUR;HIS;AMR;EAS	t	g	0.161	MAF >=1%	485689	4	144108717	HbA1c	STST	COMBINED	rs9685306 [143248843 to 144248843]T2D Knowledge Portal - HbA1c Traits - HbA1c adj BMI (Ancestry: All); rs6537214 [143457754 to 144457754]T2D Knowledge Portal - HbA1c Traits - HbA1c (Ancestry: All); rs7654571 [143899854 to 144899854]T2D Knowledge Portal - Insulin Traits - Fasting insulin adj BMI (Ancestry: All)	0.685	GYPA; Gene dist: 32034	GYPA; TSS dist: 19191	0.0074	0.0012	1.96e-09	0.0066	0.0014	1.941e-06	0.0042	0.0028	0.1332	0.00668	0.001327	1.102e-09	*Yes*		6.99797e-07
	4:144108717:G_T	CPMA	HIS;EUR;AMR;AFR;EAS;MID;SAS	t	g	0.1609	MAF >=1%	486329	4	144108717	HbA1c	LTST	COMBINED	rs9685306 [143248843 to 144248843]T2D Knowledge Portal - HbA1c Traits - HbA1c adj BMI (Ancestry: All); rs6537214 [143457754 to 144457754]T2D Knowledge Portal - HbA1c Traits - HbA1c (Ancestry: All); rs7654571 [143899854 to 144899854]T2D Knowledge Portal - Insulin Traits - Fasting insulin adj BMI (Ancestry: All)	0.6574	GYPA; Gene dist: 32034	GYPA; TSS dist: 19191	0.0073	0.0012	3.115e-09	0.008	0.0013	1.1e-09	-0.0036	0.0028	0.1972	0.008158	0.00132	1.113e-09	*Yes*		6.95517e-07
	4:144108717:G_T	CPMA	MID;EAS;AFR;SAS;EUR;HIS	t	g	0.1692	MAF >=1%	212595	4	144108717	HbA1c	STST	MALE	rs9685306 [143248843 to 144248843]T2D Knowledge Portal - HbA1c Traits - HbA1c adj BMI (Ancestry: All); rs6537214 [143457754 to 144457754]T2D Knowledge Portal - HbA1c Traits - HbA1c (Ancestry: All); rs7654571 [143899854 to 144899854]T2D Knowledge Portal - Insulin Traits - Fasting insulin adj BMI (Ancestry: All)	0.9156	GYPA; Gene dist: 32034	GYPA; TSS dist: 19191	0.0112	0.0019	3.096e-09	0.01	0.0021	1.433e-06	0.0062	0.0047	0.1809	0.01002	0.002034	5.13e-09	No		6.21289e-06
