## Supplementary Tables for "Gene-by-Sleep Duration Interaction for Glycemic Traits in over 480,000 Individuals" (part 7 of 10)

### Sheet: S5 (continued)
	Supplementary Table 5. 2df G,GxE Test Significant Loci (P<5e-08) Not Passing Prioritization Criteria (P_2df_G,GxE< 5e-09, FDR_G,GxE<0.05, P_1df_GxE<P_M1_G, P_M2_G>=5e-08)
	4:144108717:G_T	CPMA	AFR;AMR;EAS;HIS;EUR;MID;SAS	t	g	0.1611	MAF >=1%	212885	4	144108717	HbA1c	LTST	MALE	rs9685306 [143248843 to 144248843]T2D Knowledge Portal - HbA1c Traits - HbA1c adj BMI (Ancestry: All); rs6537214 [143457754 to 144457754]T2D Knowledge Portal - HbA1c Traits - HbA1c (Ancestry: All); rs7654571 [143899854 to 144899854]T2D Knowledge Portal - Insulin Traits - Fasting insulin adj BMI (Ancestry: All)	0.8683	GYPA; Gene dist: 32034	GYPA; TSS dist: 19191	0.0113	0.0019	2.693e-09	0.0112	0.0021	5.823e-08	-0.0007	0.0043	0.8651	0.01128	0.002063	6.27e-09	No		7.36735e-06
	4:144117165:C_T	CPMA	MID;EAS;SAS;EUR;HIS	t	c	0.2113	MAF >=1%	202984	4	144117165	HbA1c	STST	MALE	rs9685306 [143248843 to 144248843]T2D Knowledge Portal - HbA1c Traits - HbA1c adj BMI (Ancestry: All); rs6537214 [143457754 to 144457754]T2D Knowledge Portal - HbA1c Traits - HbA1c (Ancestry: All); rs7654571 [143899854 to 144899854]T2D Knowledge Portal - Insulin Traits - Fasting insulin adj BMI (Ancestry: All)	0.08673	GYPA; Gene dist: 23586	GYPA; TSS dist: 10743	0.0075	0.0011	1.594e-11	0.0074	0.0012	6.847e-10	0.0015	0.0029	0.5912	0.007392	0.001227	9.865e-11	*Yes*		1.56527e-07
	4:144117165:C_T	CPMA	AMR;EAS;HIS;EUR;MID;SAS	t	c	0.2072	MAF >=1%	203274	4	144117165	HbA1c	LTST	MALE	rs9685306 [143248843 to 144248843]T2D Knowledge Portal - HbA1c Traits - HbA1c adj BMI (Ancestry: All); rs6537214 [143457754 to 144457754]T2D Knowledge Portal - HbA1c Traits - HbA1c (Ancestry: All); rs7654571 [143899854 to 144899854]T2D Knowledge Portal - Insulin Traits - Fasting insulin adj BMI (Ancestry: All)	0.1595	GYPA; Gene dist: 23586	GYPA; TSS dist: 10743	0.0075	0.0011	1.557e-11	0.0074	0.0013	8.859e-09	0.0009	0.0026	0.7349	0.007543	0.001253	5.562e-11	*Yes*		8.90065e-08
	4:144121097:C_G	CPMA	MID;SAS;AFR;EUR;HIS;AMR;EAS	c	g	0.438	MAF >=1%	487048	4	144121097	HbA1c	STST	COMBINED	rs9685306 [143248843 to 144248843]T2D Knowledge Portal - HbA1c Traits - HbA1c adj BMI (Ancestry: All); rs6537214 [143457754 to 144457754]T2D Knowledge Portal - HbA1c Traits - HbA1c (Ancestry: All); rs7654571 [143899854 to 144899854]T2D Knowledge Portal - Insulin Traits - Fasting insulin adj BMI (Ancestry: All)	0.4894	GYPA; Gene dist: 19654	GYPA; TSS dist: 6811	-0.0129	0.0007	5.802e-79	-0.0127	0.0008	1.575e-61	-0.0009	0.0015	0.5749	-0.01293	0.0007265	6.27e-89	*Yes*		8.51583e-85
	4:144121097:C_G	CPMA	HIS;EUR;AMR;AFR;EAS;MID;SAS	c	g	0.438	MAF >=1%	487048	4	144121097	HbA1c	LTST	COMBINED	rs9685306 [143248843 to 144248843]T2D Knowledge Portal - HbA1c Traits - HbA1c adj BMI (Ancestry: All); rs6537214 [143457754 to 144457754]T2D Knowledge Portal - HbA1c Traits - HbA1c (Ancestry: All); rs7654571 [143899854 to 144899854]T2D Knowledge Portal - Insulin Traits - Fasting insulin adj BMI (Ancestry: All)	0.08324	GYPA; Gene dist: 19654	GYPA; TSS dist: 6811	-0.0129	0.0007	5.631e-79	-0.0132	0.0008	6.419e-65	0.0011	0.0015	0.4635	-0.01333	0.0007243	2.16e-89	*Yes*		2.9301e-85
	4:144123606:A_G	CPMA	HIS;SAS;EUR;MID;AMR;EAS;AFR	a	g	0.5588	MAF >=1%	232662	4	144123606	HbA1c	STST	FEMALE	rs9685306 [143248843 to 144248843]T2D Knowledge Portal - HbA1c Traits - HbA1c adj BMI (Ancestry: All); rs6537214 [143457754 to 144457754]T2D Knowledge Portal - HbA1c Traits - HbA1c (Ancestry: All); rs7654571 [143899854 to 144899854]T2D Knowledge Portal - Insulin Traits - Fasting insulin adj BMI (Ancestry: All)	0.4362	GYPA; Gene dist: 17145	GYPA; TSS dist: 4302	0.0142	0.001	1.042e-43	0.0143	0.0011	1.894e-37	-0.0008	0.0022	0.7132	0.01445	0.0011	3.134e-48	*Yes*		3.42273e-44
	4:144123606:A_G	CPMA	EUR;SAS;AMR;AFR;EAS;MID;HIS	a	g	0.5587	MAF >=1%	231878	4	144123606	HbA1c	LTST	FEMALE	rs9685306 [143248843 to 144248843]T2D Knowledge Portal - HbA1c Traits - HbA1c adj BMI (Ancestry: All); rs6537214 [143457754 to 144457754]T2D Knowledge Portal - HbA1c Traits - HbA1c (Ancestry: All); rs7654571 [143899854 to 144899854]T2D Knowledge Portal - Insulin Traits - Fasting insulin adj BMI (Ancestry: All)	0.07601	GYPA; Gene dist: 17145	GYPA; TSS dist: 4302	0.0142	0.001	7.804e-44	0.0149	0.0011	2.605e-40	-0.0036	0.0023	0.1159	0.015	0.00108	2.264e-48	*Yes*		2.49524e-44
	4:144128759:C_T	EUR	ARIC;UKBB;EPIC-Norfolk;Fenland;FHS;LL-GSA;LL-Affy;LL-CS;LLFS;NEO;SHIP_TREND_B2;SHIP_START;YFS;FINNGEN	t	c	0.0521	MAF >=1%	191999	4	144128759	HbA1c	STST	MALE	rs9685306 [143248843 to 144248843]T2D Knowledge Portal - HbA1c Traits - HbA1c adj BMI (Ancestry: All); rs6537214 [143457754 to 144457754]T2D Knowledge Portal - HbA1c Traits - HbA1c (Ancestry: All); rs7654571 [143899854 to 144899854]T2D Knowledge Portal - Insulin Traits - Fasting insulin adj BMI (Ancestry: All)	0.04554	GYPA; Gene dist: 11992	GYPA; TSS dist: 851	-0.032	0.0024	2.111e-39	-0.0298	0.0027	7.735e-29	-0.0153	0.0062	0.01259	-0.02986	0.00266	3.883e-41	*Yes*		1.48336e-36
	4:144128759:C_T	EUR	ARIC;UKBB;EPIC-Norfolk;Fenland;FHS;LL-GSA;LL-CS;LL-Affy;LLFS;NEO;SHIP_TREND_B2;SHIP_START;FINNGEN	t	c	0.052	MAF >=1%	191290	4	144128759	HbA1c	LTST	MALE	rs9685306 [143248843 to 144248843]T2D Knowledge Portal - HbA1c Traits - HbA1c adj BMI (Ancestry: All); rs6537214 [143457754 to 144457754]T2D Knowledge Portal - HbA1c Traits - HbA1c (Ancestry: All); rs7654571 [143899854 to 144899854]T2D Knowledge Portal - Insulin Traits - Fasting insulin adj BMI (Ancestry: All)	0.1824	GYPA; Gene dist: 11992	GYPA; TSS dist: 851	-0.0326	0.0024	1.392e-40	-0.0359	0.0028	9.868e-39	0.0113	0.0057	0.04581	-0.03597	0.002713	4.797e-43	*Yes*		3.7734e-38
	4:144132045:C_T	CPMA	MID;EAS;AFR;SAS;EUR;HIS	t	c	0.3935	MAF >=1%	214457	4	144132045	HbA1c	STST	MALE	rs9685306 [143248843 to 144248843]T2D Knowledge Portal - HbA1c Traits - HbA1c adj BMI (Ancestry: All); rs6537214 [143457754 to 144457754]T2D Knowledge Portal - HbA1c Traits - HbA1c (Ancestry: All); rs7654571 [143899854 to 144899854]T2D Knowledge Portal - Insulin Traits - Fasting insulin adj BMI (Ancestry: All)	0.9123	GYPA; Gene dist: 8706	GYPA; TSS dist: 4137	-0.0145	0.001	3.375e-49	-0.0139	0.0011	2.567e-38	-0.0041	0.0026	0.1091	-0.01386	0.001104	1.25e-46	*Yes*		2.00625e-42
	4:144132045:C_T	CPMA	AFR;AMR;EAS;HIS;EUR;MID;SAS	t	c	0.3984	MAF >=1%	214747	4	144132045	HbA1c	LTST	MALE	rs9685306 [143248843 to 144248843]T2D Knowledge Portal - HbA1c Traits - HbA1c adj BMI (Ancestry: All); rs6537214 [143457754 to 144457754]T2D Knowledge Portal - HbA1c Traits - HbA1c (Ancestry: All); rs7654571 [143899854 to 144899854]T2D Knowledge Portal - Insulin Traits - Fasting insulin adj BMI (Ancestry: All)	0.615	GYPA; Gene dist: 8706	GYPA; TSS dist: 4137	-0.0145	0.001	2.265e-49	-0.0141	0.0012	9.262e-34	-0.0023	0.0023	0.3174	-0.01421	0.001128	2.246e-47	*Yes*		3.57843e-43
	4:144133546:C_T	EUR	AGES_gsa;ARIC;UKBB;EPIC-Norfolk;Fenland;FHS;LL-GSA;LL-Affy;LL-CS;NEO;SHIP_TREND_B2;SHIP_START;YFS;FINNGEN	t	c	0.0323	MAF >=1%	426066	4	144133546	HbA1c	STST	COMBINED	rs9685306 [143248843 to 144248843]T2D Knowledge Portal - HbA1c Traits - HbA1c adj BMI (Ancestry: All); rs6537214 [143457754 to 144457754]T2D Knowledge Portal - HbA1c Traits - HbA1c (Ancestry: All); rs7654571 [143899854 to 144899854]T2D Knowledge Portal - Insulin Traits - Fasting insulin adj BMI (Ancestry: All)	0.9498	GYPA; Gene dist: 7205	GYPA; TSS dist: 5638	0.0127	0.0021	1.532e-09	0.0132	0.0023	1.266e-08	-0.0024	0.005	0.6362	0.01317	0.002273	2.988e-09	*Yes*		2.53382e-06
	4:144133546:C_T	EUR	AGES_gsa;ARIC;UKBB;EPIC-Norfolk;Fenland;FHS;LL-CS;LL-GSA;LL-Affy;NEO;SHIP_START;SHIP_TREND_B2;YFS;FINNGEN	t	c	0.0323	MAF >=1%	426066	4	144133546	HbA1c	LTST	COMBINED	rs9685306 [143248843 to 144248843]T2D Knowledge Portal - HbA1c Traits - HbA1c adj BMI (Ancestry: All); rs6537214 [143457754 to 144457754]T2D Knowledge Portal - HbA1c Traits - HbA1c (Ancestry: All); rs7654571 [143899854 to 144899854]T2D Knowledge Portal - Insulin Traits - Fasting insulin adj BMI (Ancestry: All)	0.8153	GYPA; Gene dist: 7205	GYPA; TSS dist: 5638	0.0127	0.0021	1.487e-09	0.0124	0.0023	9.765e-08	0.0013	0.0049	0.794	0.0124	0.002278	3.484e-09	*Yes*		2.70891e-06
	4:144139244:A_T	EUR	AGES_hu370CNV;AGES_gsa;ARIC;UKBB;EPIC-Norfolk;Fenland;FHS;LL-GSA;LL-Affy;LL-CS;LLFS;NEO;SHIP_TREND_B1;SHIP_TREND_B2;SHIP_START;YFS;FINNGEN	a	t	0.9379	MAF >=1%	431371	4	144139244	HbA1c	STST	COMBINED	rs9685306 [143248843 to 144248843]T2D Knowledge Portal - HbA1c Traits - HbA1c adj BMI (Ancestry: All); rs6537214 [143457754 to 144457754]T2D Knowledge Portal - HbA1c Traits - HbA1c (Ancestry: All); rs7654571 [143899854 to 144899854]T2D Knowledge Portal - Insulin Traits - Fasting insulin adj BMI (Ancestry: All)	0.1737	GYPA; Gene dist: 1507	GYPA; TSS dist: 1417	-0.0122	0.0015	2.102e-16	-0.0119	0.0016	3.875e-13	-0.0023	0.0034	0.5102	-0.01189	0.001602	8.446e-17	*Yes*		3.79657e-13
	4:144139244:A_T	EUR	AGES_hu370CNV;AGES_gsa;ARIC;UKBB;EPIC-Norfolk;Fenland;FHS;GAPP;LL-CS;LL-GSA;LL-Affy;LLFS;NEO;SHIP_START;SHIP_TREND_B2;YFS;FINNGEN	a	t	0.9378	MAF >=1%	431538	4	144139244	HbA1c	LTST	COMBINED	rs9685306 [143248843 to 144248843]T2D Knowledge Portal - HbA1c Traits - HbA1c adj BMI (Ancestry: All); rs6537214 [143457754 to 144457754]T2D Knowledge Portal - HbA1c Traits - HbA1c (Ancestry: All); rs7654571 [143899854 to 144899854]T2D Knowledge Portal - Insulin Traits - Fasting insulin adj BMI (Ancestry: All)	0.02778	GYPA; Gene dist: 1507	GYPA; TSS dist: 1417	-0.0121	0.0015	2.425e-16	-0.0119	0.0016	2.952e-13	-0.0009	0.0034	0.7889	-0.01205	0.0016	1.329e-16	*Yes*		5.09613e-13
	4:144139244:A_T	EUR	AGES_hu370CNV;ARIC;UKBB;EPIC-Norfolk;Fenland;FHS;LL-GSA;LL-Affy;LL-CS;NEO;SHIP_START;YFS;FINNGEN	a	t	0.938	MAF >=1%	233134	4	144139244	HbA1c	STST	FEMALE	rs9685306 [143248843 to 144248843]T2D Knowledge Portal - HbA1c Traits - HbA1c adj BMI (Ancestry: All); rs6537214 [143457754 to 144457754]T2D Knowledge Portal - HbA1c Traits - HbA1c (Ancestry: All); rs7654571 [143899854 to 144899854]T2D Knowledge Portal - Insulin Traits - Fasting insulin adj BMI (Ancestry: All)	0.4422	GYPA; Gene dist: 1507	GYPA; TSS dist: 1417	-0.013	0.0019	7.514e-12	-0.0123	0.0021	6.673e-09	-0.0034	0.0044	0.4446	-0.01241	0.002107	1.058e-11	*Yes*		2.40363e-08
	4:144139244:A_T	EUR	ARIC;UKBB;EPIC-Norfolk;Fenland;FHS;LL-Affy;LL-CS;LL-GSA;NEO;SHIP_TREND_B2;SHIP_START;FINNGEN	a	t	0.9379	MAF >=1%	232183	4	144139244	HbA1c	LTST	FEMALE	rs9685306 [143248843 to 144248843]T2D Knowledge Portal - HbA1c Traits - HbA1c adj BMI (Ancestry: All); rs6537214 [143457754 to 144457754]T2D Knowledge Portal - HbA1c Traits - HbA1c (Ancestry: All); rs7654571 [143899854 to 144899854]T2D Knowledge Portal - Insulin Traits - Fasting insulin adj BMI (Ancestry: All)	0.0734	GYPA; Gene dist: 1507	GYPA; TSS dist: 1417	-0.0132	0.0019	5.007e-12	-0.013	0.0021	4.672e-10	-0.0006	0.0047	0.9052	-0.01313	0.002069	9.398e-12	*Yes*		1.85263e-08
	4:144139244:A_T	CPMA	MID;SAS;EUR;HIS;AMR	a	t	0.9525	MAF >=1%	447845	4	144139244	HbA1c	STST	COMBINED	rs9685306 [143248843 to 144248843]T2D Knowledge Portal - HbA1c Traits - HbA1c adj BMI (Ancestry: All); rs6537214 [143457754 to 144457754]T2D Knowledge Portal - HbA1c Traits - HbA1c (Ancestry: All); rs7654571 [143899854 to 144899854]T2D Knowledge Portal - Insulin Traits - Fasting insulin adj BMI (Ancestry: All)	0.5885	GYPA; Gene dist: 1507	GYPA; TSS dist: 1417	-0.012	0.0015	4.09e-15	-0.0118	0.0016	2.854e-13	-0.0021	0.0034	0.5293	-0.01177	0.001604	2.504e-16	*Yes*		3.47736e-13
	4:144139244:A_T	CPMA	EUR;HIS	a	t	0.9391	MAF >=1%	237111	4	144139244	HbA1c	LTST	FEMALE	rs9685306 [143248843 to 144248843]T2D Knowledge Portal - HbA1c Traits - HbA1c adj BMI (Ancestry: All); rs6537214 [143457754 to 144457754]T2D Knowledge Portal - HbA1c Traits - HbA1c (Ancestry: All); rs7654571 [143899854 to 144899854]T2D Knowledge Portal - Insulin Traits - Fasting insulin adj BMI (Ancestry: All)	0.331	GYPA; Gene dist: 1507	GYPA; TSS dist: 1417	-0.0133	0.0019	3.066e-12	-0.0129	0.0021	1.109e-09	-0.0017	0.0046	0.7078	-0.013	0.00206	4.848e-12	*Yes*		8.12462e-09
	4:144166140:C_G	EUR	AGES_hu370CNV;AGES_gsa;ARIC;BHS;UKBB;EPIC-Norfolk;Fenland;FHS;GAPP;LBC1936;LL-GSA;LL-Affy;LL-CS;LLFS;NEO;SHIP_TREND_B1;SHIP_TREND_B2;SHIP_START;YFS;FINNGEN	c	g	0.4154	MAF >=1%	433358	4	144166140	HbA1c	STST	COMBINED	rs9685306 [143248843 to 144248843]T2D Knowledge Portal - HbA1c Traits - HbA1c adj BMI (Ancestry: All); rs6537214 [143457754 to 144457754]T2D Knowledge Portal - HbA1c Traits - HbA1c (Ancestry: All); rs7654571 [143899854 to 144899854]T2D Knowledge Portal - Insulin Traits - Fasting insulin adj BMI (Ancestry: All)	0.5957	GYPA; Gene dist: 25389	GYPA; TSS dist: 25389	0.0095	0.0007	2.323e-40	0.0097	0.0008	3.999e-35	-0.001	0.0017	0.5377	0.009774	0.0007699	8.424e-43	*Yes*		1.53538e-37
	4:144166140:C_G	EUR	AGES_hu370CNV;AGES_gsa;ARIC;BHS;UKBB;EPIC-Norfolk;Fenland;FHS;GAPP;LBC1936;LL-CS;LL-GSA;LL-Affy;LLFS;NEO;SHIP_START;SHIP_TREND_B1;SHIP_TREND_B2;YFS;FINNGEN	c	g	0.4154	MAF >=1%	433358	4	144166140	HbA1c	LTST	COMBINED	rs9685306 [143248843 to 144248843]T2D Knowledge Portal - HbA1c Traits - HbA1c adj BMI (Ancestry: All); rs6537214 [143457754 to 144457754]T2D Knowledge Portal - HbA1c Traits - HbA1c (Ancestry: All); rs7654571 [143899854 to 144899854]T2D Knowledge Portal - Insulin Traits - Fasting insulin adj BMI (Ancestry: All)	0.6923	GYPA; Gene dist: 25389	GYPA; TSS dist: 25389	0.0095	0.0007	2.48e-40	0.0095	0.0008	1.705e-33	0.0002	0.0017	0.9129	0.009556	0.0007688	7.457e-43	*Yes*		1.01226e-37
	4:144166140:C_G	EUR	AGES_gsa;AGES_hu370CNV;ARIC;BHS;UKBB;EPIC-Norfolk;Fenland;FHS;GAPP;LBC1936;LL-GSA;LL-Affy;LL-CS;LLFS;NEO;SHIP_TREND_B2;SHIP_TREND_B1;SHIP_START;YFS;FINNGEN	c	g	0.4169	MAF >=1%	195079	4	144166140	HbA1c	STST	MALE	rs9685306 [143248843 to 144248843]T2D Knowledge Portal - HbA1c Traits - HbA1c adj BMI (Ancestry: All); rs6537214 [143457754 to 144457754]T2D Knowledge Portal - HbA1c Traits - HbA1c (Ancestry: All); rs7654571 [143899854 to 144899854]T2D Knowledge Portal - Insulin Traits - Fasting insulin adj BMI (Ancestry: All)	0.7349	GYPA; Gene dist: 25389	GYPA; TSS dist: 25389	0.0102	0.0011	1.614e-21	0.0098	0.0012	6.602e-17	0.0029	0.0027	0.2915	0.009826	0.001164	2.598e-21	*Yes*		1.86683e-17
	4:144166140:C_G	EUR	AGES_hu370CNV;AGES_gsa;ARIC;UKBB;EPIC-Norfolk;Fenland;FHS;GAPP;LBC1936;LL-GSA;LL-CS;LL-Affy;LLFS;NEO;SHIP_TREND_B2;SHIP_TREND_B1;SHIP_START;YFS;FINNGEN	c	g	0.4169	MAF >=1%	194924	4	144166140	HbA1c	LTST	MALE	rs9685306 [143248843 to 144248843]T2D Knowledge Portal - HbA1c Traits - HbA1c adj BMI (Ancestry: All); rs6537214 [143457754 to 144457754]T2D Knowledge Portal - HbA1c Traits - HbA1c (Ancestry: All); rs7654571 [143899854 to 144899854]T2D Knowledge Portal - Insulin Traits - Fasting insulin adj BMI (Ancestry: All)	0.8523	GYPA; Gene dist: 25389	GYPA; TSS dist: 25389	0.0102	0.0011	1.902e-21	0.0102	0.0012	3.936e-17	0.0009	0.0025	0.7073	0.01022	0.00119	1.223e-21	*Yes*		1.18702e-17
	4:144166140:C_G	EUR	AGES_hu370CNV;AGES_gsa;ARIC;BHS;UKBB;EPIC-Norfolk;Fenland;FHS;GAPP;LBC1936;LL-GSA;LL-Affy;LL-CS;LLFS;NEO;SHIP_TREND_B2;SHIP_TREND_B1;SHIP_START;YFS;FINNGEN	c	g	0.4141	MAF >=1%	238279	4	144166140	HbA1c	STST	FEMALE	rs9685306 [143248843 to 144248843]T2D Knowledge Portal - HbA1c Traits - HbA1c adj BMI (Ancestry: All); rs6537214 [143457754 to 144457754]T2D Knowledge Portal - HbA1c Traits - HbA1c (Ancestry: All); rs7654571 [143899854 to 144899854]T2D Knowledge Portal - Insulin Traits - Fasting insulin adj BMI (Ancestry: All)	0.9438	GYPA; Gene dist: 25389	GYPA; TSS dist: 25389	0.0091	0.0009	1.255e-23	0.0098	0.001	2.108e-22	-0.0037	0.0021	0.07574	0.009893	0.001002	1.807e-24	*Yes*		2.43655e-20
	4:144166140:C_G	EUR	AGES_hu370CNV;AGES_gsa;ARIC;BHS;UKBB;EPIC-Norfolk;Fenland;FHS;GAPP;LBC1936;LL-Affy;LL-CS;LL-GSA;LLFS;NEO;SHIP_TREND_B1;SHIP_TREND_B2;SHIP_START;FINNGEN	c	g	0.4137	MAF >=1%	237392	4	144166140	HbA1c	LTST	FEMALE	rs9685306 [143248843 to 144248843]T2D Knowledge Portal - HbA1c Traits - HbA1c adj BMI (Ancestry: All); rs6537214 [143457754 to 144457754]T2D Knowledge Portal - HbA1c Traits - HbA1c (Ancestry: All); rs7654571 [143899854 to 144899854]T2D Knowledge Portal - Insulin Traits - Fasting insulin adj BMI (Ancestry: All)	0.8223	GYPA; Gene dist: 25389	GYPA; TSS dist: 25389	0.009	0.0009	3.159e-23	0.0091	0.001	7.55e-20	-0.0004	0.0023	0.8432	0.009128	0.0009839	1.318e-23	*Yes*		1.14037e-19
	4:144171704:C_T	CPMA	HIS;SAS;EUR;MID;AMR;EAS;AFR	t	c	0.2016	MAF >=1%	252645	4	144171704	HbA1c	STST	FEMALE	rs9685306 [143248843 to 144248843]T2D Knowledge Portal - HbA1c Traits - HbA1c adj BMI (Ancestry: All); rs6537214 [143457754 to 144457754]T2D Knowledge Portal - HbA1c Traits - HbA1c (Ancestry: All); rs7654571 [143899854 to 144899854]T2D Knowledge Portal - Insulin Traits - Fasting insulin adj BMI (Ancestry: All)	0.1873	GYPA; Gene dist: 30953	GYPA; TSS dist: 30953	0.0086	0.0011	3.651e-15	0.0086	0.0012	5.995e-13	-0.0003	0.0025	0.9095	0.008638	0.001214	1.072e-14	*Yes*		2.34285e-11
	4:144171704:C_T	CPMA	EUR;SAS;AMR;AFR;EAS;MID;HIS	t	c	0.2016	MAF >=1%	251969	4	144171704	HbA1c	LTST	FEMALE	rs9685306 [143248843 to 144248843]T2D Knowledge Portal - HbA1c Traits - HbA1c adj BMI (Ancestry: All); rs6537214 [143457754 to 144457754]T2D Knowledge Portal - HbA1c Traits - HbA1c (Ancestry: All); rs7654571 [143899854 to 144899854]T2D Knowledge Portal - Insulin Traits - Fasting insulin adj BMI (Ancestry: All)	0.1312	GYPA; Gene dist: 30953	GYPA; TSS dist: 30953	0.0086	0.0011	3.296e-15	0.0086	0.0012	5.188e-13	0	0.0027	0.9897	0.008653	0.001188	6.624e-15	*Yes*		1.48373e-11
	4:144190176:C_T	CPMA	MID;SAS;AFR;EUR;HIS;AMR;EAS	t	c	0.2754	MAF >=1%	486913	4	144190176	HbA1c	STST	COMBINED	rs9685306 [143248843 to 144248843]T2D Knowledge Portal - HbA1c Traits - HbA1c adj BMI (Ancestry: All); rs6537214 [143457754 to 144457754]T2D Knowledge Portal - HbA1c Traits - HbA1c (Ancestry: All); rs7654571 [143899854 to 144899854]T2D Knowledge Portal - Insulin Traits - Fasting insulin adj BMI (Ancestry: All)	0.379	GYPA; Gene dist: 49425	GYPA; TSS dist: 49425	-0.0077	0.0007	1.814e-28	-0.0077	0.0008	5.314e-23	0.0001	0.0016	0.9693	-0.007743	0.0007452	4.447e-30	*Yes*		1.34964e-26
	4:144190176:C_T	CPMA	HIS;EUR;AMR;AFR;EAS;MID;SAS	t	c	0.2754	MAF >=1%	486913	4	144190176	HbA1c	LTST	COMBINED	rs9685306 [143248843 to 144248843]T2D Knowledge Portal - HbA1c Traits - HbA1c adj BMI (Ancestry: All); rs6537214 [143457754 to 144457754]T2D Knowledge Portal - HbA1c Traits - HbA1c (Ancestry: All); rs7654571 [143899854 to 144899854]T2D Knowledge Portal - Insulin Traits - Fasting insulin adj BMI (Ancestry: All)	0.3729	GYPA; Gene dist: 49425	GYPA; TSS dist: 49425	-0.0077	0.0007	1.796e-28	-0.0078	0.0008	1.099e-23	0.0007	0.0015	0.6401	-0.00789	0.0007431	3.489e-30	*Yes*		1.06476e-26
	4:144190176:C_T	CPMA	HIS;SAS;EUR;MID;AMR;EAS;AFR	t	c	0.2761	MAF >=1%	271868	4	144190176	HbA1c	STST	FEMALE	rs9685306 [143248843 to 144248843]T2D Knowledge Portal - HbA1c Traits - HbA1c adj BMI (Ancestry: All); rs6537214 [143457754 to 144457754]T2D Knowledge Portal - HbA1c Traits - HbA1c (Ancestry: All); rs7654571 [143899854 to 144899854]T2D Knowledge Portal - Insulin Traits - Fasting insulin adj BMI (Ancestry: All)	0.3313	GYPA; Gene dist: 49425	GYPA; TSS dist: 49425	-0.0071	0.0009	1.867e-16	-0.007	0.001	4.214e-13	-0.001	0.002	0.6191	-0.007018	0.0009589	1.089e-16	*Yes*		2.78639e-13
	4:144190176:C_T	CPMA	MID;EAS;AFR;SAS;EUR;HIS	t	c	0.2644	MAF >=1%	214302	4	144190176	HbA1c	STST	MALE	rs9685306 [143248843 to 144248843]T2D Knowledge Portal - HbA1c Traits - HbA1c adj BMI (Ancestry: All); rs6537214 [143457754 to 144457754]T2D Knowledge Portal - HbA1c Traits - HbA1c (Ancestry: All); rs7654571 [143899854 to 144899854]T2D Knowledge Portal - Insulin Traits - Fasting insulin adj BMI (Ancestry: All)	0.5982	GYPA; Gene dist: 49425	GYPA; TSS dist: 49425	-0.0084	0.0011	6.097e-15	-0.0088	0.0012	5.835e-14	0.0015	0.0026	0.5734	-0.008812	0.001131	9.308e-16	*Yes*		2.3728e-12
	4:144190176:C_T	CPMA	AFR;AMR;EAS;HIS;EUR;MID;SAS	t	c	0.2749	MAF >=1%	214747	4	144190176	HbA1c	LTST	MALE	rs9685306 [143248843 to 144248843]T2D Knowledge Portal - HbA1c Traits - HbA1c adj BMI (Ancestry: All); rs6537214 [143457754 to 144457754]T2D Knowledge Portal - HbA1c Traits - HbA1c (Ancestry: All); rs7654571 [143899854 to 144899854]T2D Knowledge Portal - Insulin Traits - Fasting insulin adj BMI (Ancestry: All)	0.03946	GYPA; Gene dist: 49425	GYPA; TSS dist: 49425	-0.0085	0.0011	3.818e-15	-0.0078	0.0012	2.597e-11	-0.0034	0.0024	0.1604	-0.007849	0.001156	2.813e-16	*Yes*		7.37688e-13
	4:144191266:A_G	EUR	AGES_hu370CNV;AGES_gsa;ARIC;UKBB;EPIC-Norfolk;Fenland;FHS;LL-CS;LL-GSA;LL-Affy;LLFS;NEO;SHIP_START;SHIP_TREND_B2;FINNGEN	a	g	0.949	MAF >=1%	428826	4	144191266	HbA1c	LTST	COMBINED	rs9685306 [143248843 to 144248843]T2D Knowledge Portal - HbA1c Traits - HbA1c adj BMI (Ancestry: All); rs6537214 [143457754 to 144457754]T2D Knowledge Portal - HbA1c Traits - HbA1c (Ancestry: All); rs7654571 [143899854 to 144899854]T2D Knowledge Portal - Insulin Traits - Fasting insulin adj BMI (Ancestry: All)	0.5219	GYPA; Gene dist: 50515	GYPA; TSS dist: 50515	-0.0088	0.0016	2.291e-08	-0.011	0.0017	2.898e-10	0.011	0.0037	0.002644	-0.01105	0.001703	7.065e-10	*Yes*		6.728e-07
	4:144191266:A_G	CPMA	HIS;EUR;MID;SAS	a	g	0.9571	MAF >=1%	444442	4	144191266	HbA1c	LTST	COMBINED	rs9685306 [143248843 to 144248843]T2D Knowledge Portal - HbA1c Traits - HbA1c adj BMI (Ancestry: All); rs6537214 [143457754 to 144457754]T2D Knowledge Portal - HbA1c Traits - HbA1c (Ancestry: All); rs7654571 [143899854 to 144899854]T2D Knowledge Portal - Insulin Traits - Fasting insulin adj BMI (Ancestry: All)	0.4071	GYPA; Gene dist: 50515	GYPA; TSS dist: 50515	-0.0088	0.0016	8.564e-08	-0.0109	0.0017	2.52e-10	0.0107	0.0037	0.003543	-0.01096	0.001708	1.132e-09	*Yes*		7.06706e-07
	4:144192175:C_G	EUR	AGES_hu370CNV;AGES_gsa;ARIC;UKBB;EPIC-Norfolk;Fenland;FHS;GAPP;LL-GSA;LL-Affy;LL-CS;LLFS;NEO;SHIP_TREND_B2;SHIP_START;FINNGEN	c	g	0.949	MAF >=1%	429942	4	144192175	HbA1c	STST	COMBINED	rs9685306 [143248843 to 144248843]T2D Knowledge Portal - HbA1c Traits - HbA1c adj BMI (Ancestry: All); rs6537214 [143457754 to 144457754]T2D Knowledge Portal - HbA1c Traits - HbA1c (Ancestry: All); rs7654571 [143899854 to 144899854]T2D Knowledge Portal - Insulin Traits - Fasting insulin adj BMI (Ancestry: All)	0.1511	GYPA; Gene dist: 51424	GYPA; TSS dist: 51424	-0.0089	0.0016	1.493e-08	-0.0071	0.0017	4.365e-05	-0.0084	0.0037	0.02202	-0.007209	0.001709	2.018e-09	*Yes*		1.8215e-06
	4:144192175:C_G	CPMA	MID;SAS;EUR;HIS	c	g	0.9572	MAF >=1%	445558	4	144192175	HbA1c	STST	COMBINED	rs9685306 [143248843 to 144248843]T2D Knowledge Portal - HbA1c Traits - HbA1c adj BMI (Ancestry: All); rs6537214 [143457754 to 144457754]T2D Knowledge Portal - HbA1c Traits - HbA1c (Ancestry: All); rs7654571 [143899854 to 144899854]T2D Knowledge Portal - Insulin Traits - Fasting insulin adj BMI (Ancestry: All)	0.2508	GYPA; Gene dist: 51424	GYPA; TSS dist: 51424	-0.0089	0.0016	6.528e-08	-0.0074	0.0017	1.806e-05	-0.007	0.0037	0.05451	-0.00748	0.001715	6.18e-09	No		3.33593e-06
	4:144193587:A_G	EUR	AGES_hu370CNV;AGES_gsa;ARIC;BHS;UKBB;EPIC-Norfolk;Fenland;FHS;GAPP;LBC1936;LL-GSA;LL-Affy;LL-CS;LLFS;NEO;SHIP_TREND_B1;SHIP_TREND_B2;SHIP_START;YFS;FINNGEN	a	g	0.6134	MAF >=1%	433358	4	144193587	HbA1c	STST	COMBINED	rs9685306 [143248843 to 144248843]T2D Knowledge Portal - HbA1c Traits - HbA1c adj BMI (Ancestry: All); rs6537214 [143457754 to 144457754]T2D Knowledge Portal - HbA1c Traits - HbA1c (Ancestry: All); rs7654571 [143899854 to 144899854]T2D Knowledge Portal - Insulin Traits - Fasting insulin adj BMI (Ancestry: All)	0.7144	GYPA; Gene dist: 52836	GYPA; TSS dist: 52836	0.0079	0.0007	4.717e-29	0.008	0.0008	1.129e-24	-0.0004	0.0017	0.8154	0.008082	0.0007693	3.59e-30	*Yes*		1.20569e-25
	4:144193587:A_G	EUR	AGES_hu370CNV;AGES_gsa;ARIC;BHS;UKBB;EPIC-Norfolk;Fenland;FHS;GAPP;LBC1936;LL-CS;LL-GSA;LL-Affy;LLFS;NEO;SHIP_START;SHIP_TREND_B1;SHIP_TREND_B2;YFS;FINNGEN	a	g	0.6134	MAF >=1%	433358	4	144193587	HbA1c	LTST	COMBINED	rs9685306 [143248843 to 144248843]T2D Knowledge Portal - HbA1c Traits - HbA1c adj BMI (Ancestry: All); rs6537214 [143457754 to 144457754]T2D Knowledge Portal - HbA1c Traits - HbA1c (Ancestry: All); rs7654571 [143899854 to 144899854]T2D Knowledge Portal - Insulin Traits - Fasting insulin adj BMI (Ancestry: All)	0.4263	GYPA; Gene dist: 52836	GYPA; TSS dist: 52836	0.0079	0.0007	4.901e-29	0.0079	0.0008	4.119e-24	0.0001	0.0017	0.9695	0.008005	0.0007682	2.692e-30	*Yes*		7.44573e-26
	4:144193587:A_G	EUR	AGES_gsa;AGES_hu370CNV;ARIC;UKBB;EPIC-Norfolk;Fenland;FHS;GAPP;LBC1936;LL-GSA;LL-Affy;LL-CS;LLFS;NEO;SHIP_TREND_B2;SHIP_TREND_B1;SHIP_START;YFS;FINNGEN	a	g	0.6155	MAF >=1%	194924	4	144193587	HbA1c	STST	MALE	rs9685306 [143248843 to 144248843]T2D Knowledge Portal - HbA1c Traits - HbA1c adj BMI (Ancestry: All); rs6537214 [143457754 to 144457754]T2D Knowledge Portal - HbA1c Traits - HbA1c (Ancestry: All); rs7654571 [143899854 to 144899854]T2D Knowledge Portal - Insulin Traits - Fasting insulin adj BMI (Ancestry: All)	0.9721	GYPA; Gene dist: 52836	GYPA; TSS dist: 52836	0.0091	0.0011	2.281e-17	0.0094	0.0012	9.652e-16	-0.0016	0.0027	0.5665	0.009414	0.001165	6.573e-17	*Yes*		2.76221e-13
	4:144193587:A_G	EUR	AGES_hu370CNV;AGES_gsa;ARIC;BHS;UKBB;EPIC-Norfolk;Fenland;FHS;GAPP;LBC1936;LL-GSA;LL-CS;LL-Affy;LLFS;NEO;SHIP_TREND_B2;SHIP_TREND_B1;SHIP_START;YFS;FINNGEN	a	g	0.6155	MAF >=1%	195079	4	144193587	HbA1c	LTST	MALE	rs9685306 [143248843 to 144248843]T2D Knowledge Portal - HbA1c Traits - HbA1c adj BMI (Ancestry: All); rs6537214 [143457754 to 144457754]T2D Knowledge Portal - HbA1c Traits - HbA1c (Ancestry: All); rs7654571 [143899854 to 144899854]T2D Knowledge Portal - Insulin Traits - Fasting insulin adj BMI (Ancestry: All)	0.9918	GYPA; Gene dist: 52836	GYPA; TSS dist: 52836	0.0091	0.0011	1.524e-17	0.0083	0.0012	7.988e-12	0.0041	0.0025	0.09316	0.008303	0.001191	1.086e-17	*Yes*		6.19195e-14
	4:144201981:A_G	EUR	UKBB;LL-GSA;FINNGEN	a	g	0.9944	MAF < 1%	362352	4	144201981	HbA1c	LTST	COMBINED	rs9685306 [143248843 to 144248843]T2D Knowledge Portal - HbA1c Traits - HbA1c adj BMI (Ancestry: All); rs6537214 [143457754 to 144457754]T2D Knowledge Portal - HbA1c Traits - HbA1c (Ancestry: All); rs7654571 [143899854 to 144899854]T2D Knowledge Portal - Insulin Traits - Fasting insulin adj BMI (Ancestry: All)	0.4982	GYPA; Gene dist: 61230	GYPA; TSS dist: 61230	0.0328	0.006	4.007e-08	0.0374	0.0066	1.277e-08	-0.021	0.0133	0.1146	0.03729	0.006357	1.639e-08	No		1.07606e-05
	4:144202456:C_G	EUR	AGES_hu370CNV;AGES_gsa;ARIC;BHS;UKBB;EPIC-Norfolk;Fenland;FHS;GAPP;LBC1936;LL-Affy;LL-CS;LL-GSA;LLFS;NEO;SHIP_TREND_B1;SHIP_TREND_B2;SHIP_START;FINNGEN	c	g	0.3925	MAF >=1%	237392	4	144202456	HbA1c	LTST	FEMALE	rs9685306 [143248843 to 144248843]T2D Knowledge Portal - HbA1c Traits - HbA1c adj BMI (Ancestry: All); rs6537214 [143457754 to 144457754]T2D Knowledge Portal - HbA1c Traits - HbA1c (Ancestry: All); rs7654571 [143899854 to 144899854]T2D Knowledge Portal - Insulin Traits - Fasting insulin adj BMI (Ancestry: All)	0.1175	GYPA; Gene dist: 61705	GYPA; TSS dist: 61705	-0.0071	0.0009	3.307e-15	-0.0078	0.001	2.759e-15	0.004	0.0023	0.07418	-0.007877	0.00098	1.071e-15	*Yes*		3.65571e-12
	4:144203615:A_T	EUR	AGES_hu370CNV;AGES_gsa;ARIC;BHS;UKBB;EPIC-Norfolk;Fenland;FHS;GAPP;LBC1936;LL-GSA;LL-Affy;LL-CS;LLFS;NEO;SHIP_TREND_B2;SHIP_TREND_B1;SHIP_START;YFS;FINNGEN	a	t	0.3927	MAF >=1%	238279	4	144203615	HbA1c	STST	FEMALE	rs9685306 [143248843 to 144248843]T2D Knowledge Portal - HbA1c Traits - HbA1c adj BMI (Ancestry: All); rs6537214 [143457754 to 144457754]T2D Knowledge Portal - HbA1c Traits - HbA1c (Ancestry: All); rs7654571 [143899854 to 144899854]T2D Knowledge Portal - Insulin Traits - Fasting insulin adj BMI (Ancestry: All)	0.5411	GYPA; Gene dist: 62864	GYPA; TSS dist: 62864	-0.0072	0.0009	1.48e-15	-0.0071	0.001	2.119e-12	-0.0006	0.0021	0.7882	-0.007104	0.0009999	2.323e-15	*Yes*		9.54283e-12
	4:144205888:A_G	CPMA	EUR;SAS;AMR;AFR;EAS;MID;HIS	a	g	0.7263	MAF >=1%	270605	4	144205888	HbA1c	LTST	FEMALE	rs9685306 [143248843 to 144248843]T2D Knowledge Portal - HbA1c Traits - HbA1c adj BMI (Ancestry: All); rs6537214 [143457754 to 144457754]T2D Knowledge Portal - HbA1c Traits - HbA1c (Ancestry: All); rs7654571 [143899854 to 144899854]T2D Knowledge Portal - Insulin Traits - Fasting insulin adj BMI (Ancestry: All)	0.5122	GYPA; Gene dist: 65137	GYPA; TSS dist: 65137	0.0071	0.0009	1.974e-16	0.0081	0.001	6.846e-17	-0.0051	0.0022	0.01935	0.008118	0.0009418	1.583e-17	*Yes*		4.35243e-14
	4:144207607:C_T	CPMA	HIS;SAS;EUR;MID;AMR;EAS;AFR	t	c	0.4653	MAF >=1%	271971	4	144207607	HbA1c	STST	FEMALE	rs9685306 [143248843 to 144248843]T2D Knowledge Portal - HbA1c Traits - HbA1c adj BMI (Ancestry: All); rs6537214 [143457754 to 144457754]T2D Knowledge Portal - HbA1c Traits - HbA1c (Ancestry: All); rs7654571 [143899854 to 144899854]T2D Knowledge Portal - Insulin Traits - Fasting insulin adj BMI (Ancestry: All)	0.2673	GYPA; Gene dist: 66856	GYPA; TSS dist: 66856	0.0055	0.0009	1.448e-10	0.0057	0.001	2.293e-09	-0.0009	0.002	0.6557	0.005758	0.0009424	2.011e-10	*Yes*		2.62143e-07
	4:144207607:C_T	CPMA	EUR;SAS;AMR;AFR;EAS;MID;HIS	t	c	0.4651	MAF >=1%	270981	4	144207607	HbA1c	LTST	FEMALE	rs9685306 [143248843 to 144248843]T2D Knowledge Portal - HbA1c Traits - HbA1c adj BMI (Ancestry: All); rs6537214 [143457754 to 144457754]T2D Knowledge Portal - HbA1c Traits - HbA1c (Ancestry: All); rs7654571 [143899854 to 144899854]T2D Knowledge Portal - Insulin Traits - Fasting insulin adj BMI (Ancestry: All)	0.5995	GYPA; Gene dist: 66856	GYPA; TSS dist: 66856	0.0055	0.0009	1.388e-10	0.0054	0.001	1.463e-08	0	0.0021	0.9972	0.005462	0.0009243	2.856e-10	*Yes*		3.66812e-07
	4:144224187:A_G	CPMA	MID;SAS;AFR;EUR;HIS;AMR;EAS	a	g	0.3805	MAF >=1%	486913	4	144224187	HbA1c	STST	COMBINED	rs9685306 [143248843 to 144248843]T2D Knowledge Portal - HbA1c Traits - HbA1c adj BMI (Ancestry: All); rs6537214 [143457754 to 144457754]T2D Knowledge Portal - HbA1c Traits - HbA1c (Ancestry: All); rs7654571 [143899854 to 144899854]T2D Knowledge Portal - Insulin Traits - Fasting insulin adj BMI (Ancestry: All)	0.8175	GYPA; Gene dist: 83436	GYPA; TSS dist: 83436	0.0066	0.0007	1.244e-21	0.0066	0.0008	1.921e-17	0.0001	0.0015	0.9706	0.00673	0.000744	6.654e-23	*Yes*		1.51948e-19
	4:144224187:A_G	CPMA	HIS;EUR;AMR;AFR;EAS;MID;SAS	a	g	0.3805	MAF >=1%	486913	4	144224187	HbA1c	LTST	COMBINED	rs9685306 [143248843 to 144248843]T2D Knowledge Portal - HbA1c Traits - HbA1c adj BMI (Ancestry: All); rs6537214 [143457754 to 144457754]T2D Knowledge Portal - HbA1c Traits - HbA1c (Ancestry: All); rs7654571 [143899854 to 144899854]T2D Knowledge Portal - Insulin Traits - Fasting insulin adj BMI (Ancestry: All)	0.822	GYPA; Gene dist: 83436	GYPA; TSS dist: 83436	0.0066	0.0007	1.18e-21	0.0061	0.0008	6.29e-15	0.0024	0.0015	0.1254	0.006217	0.0007407	1.781e-23	*Yes*		4.17813e-20
	4:144253922:C_T	CPMA	MID;EAS;AFR;AMR;SAS;EUR;HIS	t	c	0.5901	MAF >=1%	214928	4	144253922	HbA1c	STST	MALE	rs6537214 [143457754 to 144457754]T2D Knowledge Portal - HbA1c Traits - HbA1c (Ancestry: All); rs7654571 [143899854 to 144899854]T2D Knowledge Portal - Insulin Traits - Fasting insulin adj BMI (Ancestry: All)	0.9778	GYPA; Gene dist: 113171	GYPA; TSS dist: 113171	-0.0081	0.0011	4.643e-14	-0.0078	0.0012	2.365e-11	-0.0024	0.0026	0.3491	-0.007811	0.001123	6.58e-15	*Yes*		1.58529e-11
	4:144267897:G_T	CPMA	AFR;AMR;EAS;HIS;EUR;MID;SAS	t	g	0.5992	MAF >=1%	214864	4	144267897	HbA1c	LTST	MALE	rs6537214 [143457754 to 144457754]T2D Knowledge Portal - HbA1c Traits - HbA1c (Ancestry: All); rs7654571 [143899854 to 144899854]T2D Knowledge Portal - Insulin Traits - Fasting insulin adj BMI (Ancestry: All)	0.3093	GYPA; Gene dist: 127146	GYPA; TSS dist: 127146	-0.008	0.0011	8.965e-14	-0.0068	0.0012	5.704e-09	-0.0065	0.0024	0.007332	-0.00678	0.001152	6.267e-16	*Yes*		1.6026e-12
	4:144275053:A_T	CPMA	MID;SAS;AFR;EUR;HIS;AMR;EAS	a	t	0.5803	MAF >=1%	459095	4	144275053	HbA1c	STST	COMBINED	rs6537214 [143457754 to 144457754]T2D Knowledge Portal - HbA1c Traits - HbA1c (Ancestry: All); rs7654571 [143899854 to 144899854]T2D Knowledge Portal - Insulin Traits - Fasting insulin adj BMI (Ancestry: All)	0.8531	GYPA; Gene dist: 134302	GYPA; TSS dist: 134302	0.0044	0.0007	7.195e-10	0.0046	0.0008	9.977e-09	-0.0009	0.0017	0.6078	0.004635	0.0007891	1.499e-09	*Yes*		9.28744e-07
	4:144275053:A_T	CPMA	HIS;EUR;AMR;AFR;EAS;MID;SAS	a	t	0.5803	MAF >=1%	459095	4	144275053	HbA1c	LTST	COMBINED	rs6537214 [143457754 to 144457754]T2D Knowledge Portal - HbA1c Traits - HbA1c (Ancestry: All); rs7654571 [143899854 to 144899854]T2D Knowledge Portal - Insulin Traits - Fasting insulin adj BMI (Ancestry: All)	0.3257	GYPA; Gene dist: 134302	GYPA; TSS dist: 134302	0.0044	0.0007	7.267e-10	0.004	0.0008	6.147e-07	0.002	0.0017	0.238	0.004061	0.0007859	1.676e-09	*Yes*		1.01548e-06
	4:144275234:A_G	CPMA	HIS;SAS;EUR;MID;AMR;EAS;AFR	a	g	0.5572	MAF >=1%	252480	4	144275234	HbA1c	STST	FEMALE	rs6537214 [143457754 to 144457754]T2D Knowledge Portal - HbA1c Traits - HbA1c (Ancestry: All); rs7654571 [143899854 to 144899854]T2D Knowledge Portal - Insulin Traits - Fasting insulin adj BMI (Ancestry: All)	0.9935	GYPA; Gene dist: 134483	GYPA; TSS dist: 134483	-0.0051	0.0009	1.167e-08	-0.0057	0.001	1.028e-08	0.0028	0.0022	0.1946	-0.005751	0.001012	2.615e-08	No		2.3554e-05
	4:144275234:A_G	CPMA	EUR;SAS;AMR;AFR;EAS;MID;HIS	a	g	0.5568	MAF >=1%	251969	4	144275234	HbA1c	LTST	FEMALE	rs6537214 [143457754 to 144457754]T2D Knowledge Portal - HbA1c Traits - HbA1c (Ancestry: All); rs7654571 [143899854 to 144899854]T2D Knowledge Portal - Insulin Traits - Fasting insulin adj BMI (Ancestry: All)	0.7611	GYPA; Gene dist: 134483	GYPA; TSS dist: 134483	-0.0052	0.0009	5.498e-09	-0.0054	0.001	5.023e-08	0.0016	0.0022	0.4747	-0.005487	0.0009894	2.878e-08	No		2.57459e-05
	4:144276280:A_G	CPMA	HIS;EUR;AMR;AFR;EAS;MID;SAS	a	g	0.5375	MAF >=1%	487048	4	144276280	HbA1c	LTST	COMBINED	rs6537214 [143457754 to 144457754]T2D Knowledge Portal - HbA1c Traits - HbA1c (Ancestry: All); rs7654571 [143899854 to 144899854]T2D Knowledge Portal - Insulin Traits - Fasting insulin adj BMI (Ancestry: All)	0.07169	GYPA; Gene dist: 135529	GYPA; TSS dist: 135529	0.0043	0.0007	2.747e-10	0.0046	0.0008	2.072e-09	-0.0021	0.0016	0.1999	0.004753	0.000756	5.633e-10	*Yes*		3.67264e-07
	4:144284522:A_C	EUR	UKBB;LLFS;SHIP_TREND_B1	a	c	0.4717	MAF >=1%	178566	4	144284522	HbA1c	LTST	FEMALE	rs6537214 [143457754 to 144457754]T2D Knowledge Portal - HbA1c Traits - HbA1c (Ancestry: All); rs7654571 [143899854 to 144899854]T2D Knowledge Portal - Insulin Traits - Fasting insulin adj BMI (Ancestry: All)	0.2901	GYPA; Gene dist: 143771	GYPA; TSS dist: 143771	0.0068	0.0013	1.427e-07	0.0083	0.0014	3.023e-09	-0.0082	0.003	0.006128	0.008362	0.001379	1.046e-08	No		1.07048e-05
	4:144284522:A_C	CPMA	EUR;AMR;AFR;EAS;MID;SAS	a	c	0.4005	MAF >=1%	368782	4	144284522	HbA1c	LTST	COMBINED	rs6537214 [143457754 to 144457754]T2D Knowledge Portal - HbA1c Traits - HbA1c (Ancestry: All); rs7654571 [143899854 to 144899854]T2D Knowledge Portal - Insulin Traits - Fasting insulin adj BMI (Ancestry: All)	0.4563	GYPA; Gene dist: 143771	GYPA; TSS dist: 143771	0.0052	0.001	9.07e-08	0.0059	0.0011	1.988e-08	-0.0037	0.0022	0.085	0.005941	0.001019	2.401e-08	No		1.17665e-05
	4:144284522:A_C	CPMA	EUR;SAS;AMR;AFR;EAS;MID	a	c	0.3995	MAF >=1%	205500	4	144284522	HbA1c	LTST	FEMALE	rs6537214 [143457754 to 144457754]T2D Knowledge Portal - HbA1c Traits - HbA1c (Ancestry: All); rs7654571 [143899854 to 144899854]T2D Knowledge Portal - Insulin Traits - Fasting insulin adj BMI (Ancestry: All)	0.2205	GYPA; Gene dist: 143771	GYPA; TSS dist: 143771	0.0059	0.0012	1.082e-06	0.0076	0.0013	7.962e-09	-0.0087	0.0028	0.001856	0.007705	0.001292	1.768e-08	No		1.65751e-05
	4:144284561:A_C	CPMA	MID;SAS;AFR;EUR;HIS;AMR;EAS	a	c	0.4741	MAF >=1%	487048	4	144284561	HbA1c	STST	COMBINED	rs6537214 [143457754 to 144457754]T2D Knowledge Portal - HbA1c Traits - HbA1c (Ancestry: All); rs7654571 [143899854 to 144899854]T2D Knowledge Portal - Insulin Traits - Fasting insulin adj BMI (Ancestry: All)	0.2384	GYPA; Gene dist: 143810	GYPA; TSS dist: 143810	-0.0043	0.0007	4.669e-10	-0.0046	0.0008	3.49e-09	0.0014	0.0016	0.398	-0.004612	0.0007537	7.118e-10	*Yes*		4.65066e-07
	4:144304846:A_G	EUR	AGES_hu370CNV;AGES_gsa;ARIC;BHS;UKBB;EPIC-Norfolk;Fenland;FHS;GAPP;LBC1936;LL-GSA;LL-Affy;LL-CS;LLFS;NEO;SHIP_TREND_B1;SHIP_TREND_B2;SHIP_START;YFS;FINNGEN	a	g	0.4182	MAF >=1%	433358	4	144304846	HbA1c	STST	COMBINED	rs6537214 [143457754 to 144457754]T2D Knowledge Portal - HbA1c Traits - HbA1c (Ancestry: All); rs7654571 [143899854 to 144899854]T2D Knowledge Portal - Insulin Traits - Fasting insulin adj BMI (Ancestry: All)	0.3874	GYPA; Gene dist: 164095	GYPA; TSS dist: 164095	-0.0046	0.0007	5.437e-10	-0.0047	0.0008	8.184e-09	0.0005	0.0017	0.7717	-0.004732	0.0008043	1.032e-09	*Yes*		1.01872e-06
	4:144304846:A_G	EUR	AGES_hu370CNV;AGES_gsa;ARIC;BHS;UKBB;EPIC-Norfolk;Fenland;FHS;GAPP;LBC1936;LL-CS;LL-GSA;LL-Affy;LLFS;NEO;SHIP_START;SHIP_TREND_B1;SHIP_TREND_B2;YFS;FINNGEN	a	g	0.4182	MAF >=1%	433358	4	144304846	HbA1c	LTST	COMBINED	rs6537214 [143457754 to 144457754]T2D Knowledge Portal - HbA1c Traits - HbA1c (Ancestry: All); rs7654571 [143899854 to 144899854]T2D Knowledge Portal - Insulin Traits - Fasting insulin adj BMI (Ancestry: All)	0.2099	GYPA; Gene dist: 164095	GYPA; TSS dist: 164095	-0.0046	0.0007	5.51e-10	-0.0051	0.0008	5.6e-10	0.0025	0.0017	0.1566	-0.005105	0.0008021	4.191e-10	*Yes*		4.20423e-07
	4:144421203:C_T	CPMA	SAS;EUR;HIS	t	c	0.0258	MAF >=1%	443205	4	144421203	HbA1c	STST	COMBINED	rs6537214 [143457754 to 144457754]T2D Knowledge Portal - HbA1c Traits - HbA1c (Ancestry: All); rs7654571 [143899854 to 144899854]T2D Knowledge Portal - Insulin Traits - Fasting insulin adj BMI (Ancestry: All)	0.7407	HHIP; Gene dist: 224953	HHIP; TSS dist: 224953	-0.0124	0.0018	1.518e-12	-0.0127	0.0019	4.322e-11	0.0006	0.0041	0.8856	-0.01278	0.001905	1.119e-12	*Yes*		1.04003e-09
	4:144421203:C_T	CPMA	HIS;EUR;SAS	t	c	0.0258	MAF >=1%	443205	4	144421203	HbA1c	LTST	COMBINED	rs6537214 [143457754 to 144457754]T2D Knowledge Portal - HbA1c Traits - HbA1c (Ancestry: All); rs7654571 [143899854 to 144899854]T2D Knowledge Portal - Insulin Traits - Fasting insulin adj BMI (Ancestry: All)	0.9304	HHIP; Gene dist: 224953	HHIP; TSS dist: 224953	-0.0124	0.0018	1.507e-12	-0.0125	0.0019	1.191e-10	0.0002	0.0041	0.9629	-0.01266	0.001897	1.05e-12	*Yes*		9.74843e-10
	4:144421203:C_T	CPMA	SAS;EUR;HIS	t	c	0.0254	MAF >=1%	194596	4	144421203	HbA1c	STST	MALE	rs6537214 [143457754 to 144457754]T2D Knowledge Portal - HbA1c Traits - HbA1c (Ancestry: All); rs7654571 [143899854 to 144899854]T2D Knowledge Portal - Insulin Traits - Fasting insulin adj BMI (Ancestry: All)	0.9555	HHIP; Gene dist: 224953	HHIP; TSS dist: 224953	-0.0173	0.0027	2.63e-10	-0.0174	0.0029	2.535e-09	-0.001	0.0067	0.8796	-0.01737	0.002915	2.94e-10	*Yes*		4.35816e-07
	4:144483674:A_G	CPMA	EUR;SAS	a	g	0.0295	MAF >=1%	188976	4	144483674	HbA1c	LTST	MALE	rs7654571 [143899854 to 144899854]T2D Knowledge Portal - Insulin Traits - Fasting insulin adj BMI (Ancestry: All)	0.7342	HHIP; Gene dist: 162482	HHIP; TSS dist: 162482	-0.0175	0.0027	1.786e-10	-0.0187	0.0031	2.256e-09	0.0046	0.0062	0.4524	-0.01875	0.00303	2.462e-10	*Yes*		3.60047e-07
	4:144640876:C_T	CPMA	MID;EAS;AFR;SAS;EUR;HIS	t	c	0.7634	MAF >=1%	214302	4	144640876	HbA1c	STST	MALE	rs7654571 [143899854 to 144899854]T2D Knowledge Portal - Insulin Traits - Fasting insulin adj BMI (Ancestry: All)	0.1838	HHIP; Gene dist: 5280	HHIP; TSS dist: 5280	-0.0061	0.0011	2.054e-08	-0.0055	0.0012	2.597e-06	-0.0022	0.0026	0.3963	-0.005612	0.00114	2.939e-08	No		3.0208e-05
	4:144643393:A_G	CPMA	AFR;AMR;EAS;HIS;EUR;MID;SAS	a	g	0.2452	MAF >=1%	214747	4	144643393	HbA1c	LTST	MALE	rs7654571 [143899854 to 144899854]T2D Knowledge Portal - Insulin Traits - Fasting insulin adj BMI (Ancestry: All)	0.1178	HHIP; Gene dist: 2763	HHIP; TSS dist: 2763	0.0061	0.0011	1.755e-08	0.0074	0.0012	3.334e-10	-0.0059	0.0024	0.01624	0.007435	0.001163	1.061e-09	*Yes*		1.42198e-06
	4:144653087:G_T	EUR	AGES_hu370CNV;AGES_gsa;ARIC;BHS;UKBB;EPIC-Norfolk;Fenland;FHS;GAPP;LBC1936;LL-GSA;LL-CS;LL-Affy;LLFS;NEO;SHIP_TREND_B2;SHIP_TREND_B1;SHIP_START;YFS;FINNGEN	t	g	0.3856	MAF >=1%	195079	4	144653087	HbA1c	LTST	MALE	rs7654571 [143899854 to 144899854]T2D Knowledge Portal - Insulin Traits - Fasting insulin adj BMI (Ancestry: All)	0.6072	HHIP; Gene dist: 6931	HHIP; TSS dist: 6931	0.0065	0.0011	1.197e-09	0.0076	0.0012	3.669e-10	-0.0048	0.0025	0.05292	0.007541	0.001186	8.007e-10	*Yes*		1.38848e-06
	4:144677163:C_T	EUR	AGES_hu370CNV;AGES_gsa;ARIC;BHS;UKBB;EPIC-Norfolk;Fenland;FHS;GAPP;LBC1936;LL-GSA;LL-Affy;LL-CS;LLFS;NEO;SHIP_TREND_B1;SHIP_TREND_B2;SHIP_START;YFS;FINNGEN	t	c	0.2949	MAF >=1%	433358	4	144677163	HbA1c	STST	COMBINED	rs7654571 [143899854 to 144899854]T2D Knowledge Portal - Insulin Traits - Fasting insulin adj BMI (Ancestry: All)	0.6039	HHIP; Gene dist: 31007	HHIP; TSS dist: 31007	0.0052	0.0008	1.264e-11	0.0041	0.0008	1.173e-06	0.005	0.0018	0.005352	0.004099	0.0008245	6.29e-13	*Yes*		1.28631e-09
	4:144677163:C_T	EUR	AGES_hu370CNV;AGES_gsa;ARIC;BHS;UKBB;EPIC-Norfolk;Fenland;FHS;GAPP;LBC1936;LL-CS;LL-GSA;LL-Affy;LLFS;NEO;SHIP_START;SHIP_TREND_B1;SHIP_TREND_B2;YFS;FINNGEN	t	c	0.2949	MAF >=1%	433358	4	144677163	HbA1c	LTST	COMBINED	rs7654571 [143899854 to 144899854]T2D Knowledge Portal - Insulin Traits - Fasting insulin adj BMI (Ancestry: All)	0.8974	HHIP; Gene dist: 31007	HHIP; TSS dist: 31007	0.0052	0.0008	1.272e-11	0.0061	0.0008	3.842e-13	-0.0049	0.0018	0.005885	0.006117	0.000823	7.555e-13	*Yes*		1.39107e-09
	4:144677163:C_T	CPMA	MID;SAS;AFR;EUR;HIS;AMR;EAS	t	c	0.2867	MAF >=1%	486913	4	144677163	HbA1c	STST	COMBINED	rs7654571 [143899854 to 144899854]T2D Knowledge Portal - Insulin Traits - Fasting insulin adj BMI (Ancestry: All)	0.3521	HHIP; Gene dist: 31007	HHIP; TSS dist: 31007	0.0044	0.0008	1.17e-08	0.0035	0.0008	5.143e-06	0.0047	0.0017	0.005459	0.003529	0.0007926	4.084e-11	*Yes*		3.18627e-08
	4:144677163:C_T	CPMA	HIS;EUR;AMR;AFR;EAS;MID;SAS	t	c	0.2867	MAF >=1%	486913	4	144677163	HbA1c	LTST	COMBINED	rs7654571 [143899854 to 144899854]T2D Knowledge Portal - Insulin Traits - Fasting insulin adj BMI (Ancestry: All)	0.1314	HHIP; Gene dist: 31007	HHIP; TSS dist: 31007	0.0044	0.0008	1.163e-08	0.0055	0.0008	2.064e-12	-0.0049	0.0017	0.004282	0.005461	0.0007901	3.913e-11	*Yes*		3.02362e-08
	4:144801710:A_T	EUR	AGES_gsa;AGES_hu370CNV;ARIC;UKBB;EPIC-Norfolk;Fenland;FHS;GAPP;LBC1936;LL-GSA;LL-Affy;LL-CS;LLFS;NEO;SHIP_TREND_B2;SHIP_TREND_B1;SHIP_START;YFS;FINNGEN	a	t	0.6287	MAF >=1%	194924	4	144801710	HbA1c	STST	MALE	rs7654571 [143899854 to 144899854]T2D Knowledge Portal - Insulin Traits - Fasting insulin adj BMI (Ancestry: All)	0.8906	HHIP; Gene dist: 155554	HHIP; TSS dist: 155554	-0.0065	0.0011	3.14e-09	-0.0057	0.0012	1.647e-06	-0.004	0.0028	0.1537	-0.005745	0.001185	5.53e-09	No		7.22653e-06
	4:144801710:A_T	CPMA	AFR;AMR;EAS;HIS;EUR;MID;SAS	a	t	0.6198	MAF >=1%	214928	4	144801710	HbA1c	LTST	MALE	rs7654571 [143899854 to 144899854]T2D Knowledge Portal - Insulin Traits - Fasting insulin adj BMI (Ancestry: All)	0.04294	HHIP; Gene dist: 155554	HHIP; TSS dist: 155554	-0.0057	0.0011	8.15e-08	-0.0069	0.0012	3.047e-09	0.0044	0.0024	0.07024	-0.006865	0.001168	1.814e-08	No		1.92637e-05
	4:145069299:C_CAA	EUR	ARIC;UKBB;EPIC-Norfolk;Fenland;FHS;GAPP;LBC1936;LLFS;NEO;SHIP_TREND_B1;SHIP_TREND_B2;SHIP_START;YFS;FINNGEN	caa	c	0.8965	MAF >=1%	376048	4	145069299	HbA1c	STST	COMBINED	*	0.5001	ENSG00000285713; Gene dist: 28875	ENSG00000285713; TSS dist: 28875	0.0082	0.0014	2.724e-09	0.0073	0.0015	9.839e-07	0.0039	0.0031	0.2116	0.007386	0.001464	1.926e-09	*Yes*		1.75022e-06
	4:145069299:C_CAA	EUR	ARIC;UKBB;EPIC-Norfolk;Fenland;FHS;GAPP;LBC1936;LLFS;NEO;SHIP_START;SHIP_TREND_B1;SHIP_TREND_B2;YFS;FINNGEN	caa	c	0.8965	MAF >=1%	376048	4	145069299	HbA1c	LTST	COMBINED	*	0.004781	ENSG00000285713; Gene dist: 28875	ENSG00000285713; TSS dist: 28875	0.0082	0.0014	2.817e-09	0.0089	0.0015	3.337e-09	-0.0034	0.0031	0.273	0.008946	0.001462	1.387e-09	*Yes*		1.21834e-06
	4:145069299:C_CAA	EUR	ARIC;UKBB;EPIC-Norfolk;Fenland;FHS;GAPP;LLFS;NEO;SHIP_TREND_B2;SHIP_START;YFS;FINNGEN	caa	c	0.8964	MAF >=1%	202451	4	145069299	HbA1c	STST	FEMALE	*	0.4178	ENSG00000285713; Gene dist: 28875	ENSG00000285713; TSS dist: 28875	0.0097	0.0017	2.957e-08	0.0085	0.002	1.368e-05	0.0049	0.0039	0.2115	0.008583	0.001929	2.95e-08	No		2.99376e-05
	4:145069299:C_CAA	CPMA	HIS;EUR;AMR;AFR;EAS;MID;SAS	caa	c	0.9153	MAF >=1%	429250	4	145069299	HbA1c	LTST	COMBINED	*	0.02733	ENSG00000285713; Gene dist: 28875	ENSG00000285713; TSS dist: 28875	0.0072	0.0014	1.822e-07	0.0082	0.0015	3.101e-08	-0.004	0.003	0.187	0.008244	0.001426	2.028e-08	No		1.00596e-05
	4:145133965:C_T	CPMA	MID;SAS;EUR;HIS;AMR;EAS	t	c	0.9185	MAF >=1%	480079	4	145133965	HbA1c	STST	COMBINED	*	0.5	ANAPC10; Gene dist: 35424	ANAPC10; TSS dist: 35424	0.0061	0.0011	4.519e-08	0.0056	0.0012	3.696e-06	0.0035	0.0026	0.174	0.005617	0.001195	1.573e-08	No		7.96634e-06
	4:152755783:A_G	CPMA	MID;SAS;AFR;EUR;HIS;AMR;EAS	a	g	0.5102	MAF >=1%	487048	4	152755783	HbA1c	STST	COMBINED	rs2054759 [152078838 to 153078838]T2D Knowledge Portal - HbA1c Traits - HbA1c (Ancestry: All)	0.8718	TIGD4; Gene dist: 23947	TIGD4; TSS dist: 23947	-0.004	0.0007	4.975e-09	-0.004	0.0008	1.884e-07	0.0005	0.0015	0.7616	-0.004059	0.0007277	7.308e-09	No		3.90016e-06
	4:152755783:A_G	CPMA	HIS;EUR;AMR;AFR;EAS;MID;SAS	a	g	0.5102	MAF >=1%	487048	4	152755783	HbA1c	LTST	COMBINED	rs2054759 [152078838 to 153078838]T2D Knowledge Portal - HbA1c Traits - HbA1c (Ancestry: All)	0.8243	TIGD4; Gene dist: 23947	TIGD4; TSS dist: 23947	-0.004	0.0007	5.024e-09	-0.004	0.0008	2.077e-07	0.0003	0.0015	0.8606	-0.004004	0.0007254	7.062e-09	No		3.77214e-06
	4:152892660:A_G	EUR	AGES_hu370CNV;AGES_gsa;ARIC;BHS;UKBB;EPIC-Norfolk;Fenland;FHS;GAPP;LBC1936;LL-GSA;LL-Affy;LL-CS;LLFS;NEO;SHIP_TREND_B1;SHIP_TREND_B2;SHIP_START;YFS;FINNGEN	a	g	0.62	MAF >=1%	433358	4	152892660	HbA1c	STST	COMBINED	rs2054759 [152078838 to 153078838]T2D Knowledge Portal - HbA1c Traits - HbA1c (Ancestry: All)	0.6507	FHDC1; Gene dist: 43663	FHDC1; TSS dist: 43663	0.0041	0.0007	8.112e-09	0.0047	0.0008	2.611e-09	-0.003	0.0017	0.07614	0.004726	0.0007736	3.863e-09	*Yes*		3.16372e-06
	4:152892660:A_G	EUR	AGES_hu370CNV;AGES_gsa;ARIC;BHS;UKBB;EPIC-Norfolk;Fenland;FHS;GAPP;LBC1936;LL-CS;LL-GSA;LL-Affy;LLFS;NEO;SHIP_START;SHIP_TREND_B1;SHIP_TREND_B2;YFS;FINNGEN	a	g	0.62	MAF >=1%	433358	4	152892660	HbA1c	LTST	COMBINED	rs2054759 [152078838 to 153078838]T2D Knowledge Portal - HbA1c Traits - HbA1c (Ancestry: All)	0.4548	FHDC1; Gene dist: 43663	FHDC1; TSS dist: 43663	0.0041	0.0007	8.015e-09	0.0039	0.0008	6.546e-07	0.0009	0.0017	0.5838	0.003966	0.0007722	1.019e-08	No		7.04851e-06
	4:153464442:A_G	CPMA	EUR;SAS;AMR;AFR;EAS;MID;HIS	a	g	0.6803	MAF >=1%	270745	4	153464442	HbA1c	LTST	FEMALE	*	0.4478	TMEM131L; Gene dist: 1904	TMEM131L; TSS dist: 1904	0.0053	0.0009	1.081e-09	0.0051	0.001	1.083e-07	0.0008	0.0022	0.7009	0.005155	0.0009562	5.297e-09	No		5.5245e-06
	4:153465165:A_G	EUR	AGES_hu370CNV;AGES_gsa;ARIC;BHS;UKBB;EPIC-Norfolk;Fenland;FHS;GAPP;LBC1936;LL-GSA;LL-Affy;LL-CS;LLFS;NEO;SHIP_TREND_B2;SHIP_TREND_B1;SHIP_START;YFS;FINNGEN	a	g	0.3572	MAF >=1%	238279	4	153465165	HbA1c	STST	FEMALE	*	0.9667	TMEM131L; Gene dist: 1181	TMEM131L; TSS dist: 1181	-0.0053	0.0009	1.466e-08	-0.0048	0.001	2.992e-06	-0.0021	0.0022	0.332	-0.004828	0.001028	3.034e-08	No		3.06609e-05
	4:153465165:A_G	CPMA	HIS;SAS;EUR;MID;AMR;EAS;AFR	a	g	0.2851	MAF >=1%	271256	4	153465165	HbA1c	STST	FEMALE	*	0.68	TMEM131L; Gene dist: 1181	TMEM131L; TSS dist: 1181	-0.0054	0.0009	6.672e-10	-0.005	0.001	2.015e-07	-0.0015	0.0021	0.4837	-0.005065	0.0009858	4.58e-09	*Yes*		4.79651e-06
	4:153481683:C_T	EUR	AGES_hu370CNV;AGES_gsa;ARIC;BHS;UKBB;EPIC-Norfolk;Fenland;FHS;GAPP;LBC1936;LL-GSA;LL-Affy;LL-CS;LLFS;NEO;SHIP_TREND_B1;SHIP_TREND_B2;SHIP_START;YFS;FINNGEN	t	c	0.3021	MAF >=1%	433358	4	153481683	HbA1c	STST	COMBINED	*	0.6244	TMEM131L; Gene dist: 15337	TMEM131L; TSS dist: 15323	-0.0044	0.0008	7.572e-09	-0.0048	0.0008	1.34e-08	0.0014	0.0018	0.4339	-0.004786	0.0008234	5.649e-09	No		4.43129e-06
	4:153481683:C_T	EUR	AGES_hu370CNV;AGES_gsa;ARIC;BHS;UKBB;EPIC-Norfolk;Fenland;FHS;GAPP;LBC1936;LL-CS;LL-GSA;LL-Affy;LLFS;NEO;SHIP_START;SHIP_TREND_B1;SHIP_TREND_B2;YFS;FINNGEN	t	c	0.3021	MAF >=1%	433358	4	153481683	HbA1c	LTST	COMBINED	*	0.6372	TMEM131L; Gene dist: 15337	TMEM131L; TSS dist: 15323	-0.0044	0.0008	7.615e-09	-0.004	0.0008	1.756e-06	-0.0022	0.0018	0.2107	-0.004032	0.0008202	5.833e-09	No		4.28021e-06
	4:153487302:A_G	CPMA	MID;SAS;AFR;EUR;HIS;AMR;EAS	a	g	0.7283	MAF >=1%	486913	4	153487302	HbA1c	STST	COMBINED	*	0.8226	TMEM131L; Gene dist: 20956	TMEM131L; TSS dist: 20942	0.0046	0.0008	2.836e-09	0.005	0.0008	1.764e-10	-0.0013	0.0017	0.4448	0.00496	0.0007936	2.441e-10	*Yes*		1.70475e-07
	4:153487302:A_G	CPMA	HIS;EUR;AMR;AFR;EAS;MID;SAS	a	g	0.7283	MAF >=1%	486913	4	153487302	HbA1c	LTST	COMBINED	*	0.7719	TMEM131L; Gene dist: 20956	TMEM131L; TSS dist: 20942	0.0046	0.0008	2.818e-09	0.0042	0.0008	5.371e-08	0.0019	0.0017	0.2596	0.004286	0.0007898	2.683e-10	*Yes*		1.83643e-07
	4:156695346:A_C	EUR	AGES_hu370CNV;AGES_gsa;ARIC;UKBB;EPIC-Norfolk;Fenland;FHS;LL-GSA;LL-CS;LL-Affy;LLFS;NEO;SHIP_TREND_B2;SHIP_START;FINNGEN	a	c	0.9084	MAF >=1%	193036	4	156695346	HbA1c	LTST	MALE	rs6855363 [156249385 to 157249385]T2D Knowledge Portal - Insulin Traits - Fasting insulin adj BMI (Ancestry: All)	0.5488	PDGFC; Gene dist: 276453	PDGFC; TSS dist: 276453	0.0134	0.0018	1.313e-13	0.0109	0.002	9.038e-08	0.0102	0.0042	0.01375	0.01096	0.002008	3.215e-14	*Yes*		1.18713e-10
	4:156703550:A_T	EUR	AGES_hu370CNV;AGES_gsa;ARIC;UKBB;EPIC-Norfolk;Fenland;FHS;GAPP;LL-GSA;LL-Affy;LL-CS;LLFS;NEO;SHIP_TREND_B1;SHIP_TREND_B2;SHIP_START;YFS;FINNGEN	a	t	0.0918	MAF >=1%	432487	4	156703550	HbA1c	STST	COMBINED	rs6855363 [156249385 to 157249385]T2D Knowledge Portal - Insulin Traits - Fasting insulin adj BMI (Ancestry: All)	0.4268	PDGFC; Gene dist: 268249	PDGFC; TSS dist: 268249	-0.0074	0.0012	4.235e-10	-0.0073	0.0013	2.076e-08	-0.0008	0.0028	0.7758	-0.007397	0.001289	5.405e-10	*Yes*		5.73189e-07
	4:156703550:A_T	EUR	AGES_hu370CNV;AGES_gsa;ARIC;UKBB;EPIC-Norfolk;Fenland;FHS;GAPP;LL-CS;LL-GSA;LL-Affy;LLFS;NEO;SHIP_START;SHIP_TREND_B1;SHIP_TREND_B2;YFS;FINNGEN	a	t	0.0918	MAF >=1%	432487	4	156703550	HbA1c	LTST	COMBINED	rs6855363 [156249385 to 157249385]T2D Knowledge Portal - Insulin Traits - Fasting insulin adj BMI (Ancestry: All)	0.4141	PDGFC; Gene dist: 268249	PDGFC; TSS dist: 268249	-0.0074	0.0012	4.194e-10	-0.0061	0.0013	3.428e-06	-0.0064	0.0028	0.02082	-0.0062	0.001288	3.706e-11	*Yes*		4.79482e-08
	4:156703550:A_T	EUR	AGES_gsa;AGES_hu370CNV;ARIC;UKBB;EPIC-Norfolk;Fenland;FHS;LL-GSA;LL-Affy;LL-CS;LLFS;NEO;SHIP_TREND_B2;SHIP_START;FINNGEN	a	t	0.0916	MAF >=1%	193036	4	156703550	HbA1c	STST	MALE	rs6855363 [156249385 to 157249385]T2D Knowledge Portal - Insulin Traits - Fasting insulin adj BMI (Ancestry: All)	0.6918	PDGFC; Gene dist: 268249	PDGFC; TSS dist: 268249	-0.0134	0.0018	1.191e-13	-0.0133	0.002	1.512e-11	-0.0013	0.0046	0.7713	-0.01325	0.00196	4.594e-13	*Yes*		1.23128e-09
	4:156703550:A_T	CPMA	MID;SAS;EUR;HIS	a	t	0.0785	MAF >=1%	200331	4	156703550	HbA1c	STST	MALE	rs6855363 [156249385 to 157249385]T2D Knowledge Portal - Insulin Traits - Fasting insulin adj BMI (Ancestry: All)	0.8906	PDGFC; Gene dist: 268249	PDGFC; TSS dist: 268249	-0.0131	0.0018	5.747e-13	-0.0131	0.002	6.28e-11	-0.0008	0.0045	0.8602	-0.01301	0.001951	1.41e-12	*Yes*		2.78237e-09
	4:156708190:A_G	CPMA	MID;SAS;AFR;EUR;HIS;AMR	a	g	0.0694	MAF >=1%	453061	4	156708190	HbA1c	STST	COMBINED	rs6855363 [156249385 to 157249385]T2D Knowledge Portal - Insulin Traits - Fasting insulin adj BMI (Ancestry: All)	0.2567	PDGFC; Gene dist: 263609	PDGFC; TSS dist: 263609	-0.0073	0.0012	3.225e-09	-0.0072	0.0013	3.515e-08	-0.0005	0.0028	0.853	-0.007315	0.001291	1.4e-09	*Yes*		8.72645e-07
	4:156708190:A_G	CPMA	HIS;EUR;AMR;AFR;MID;SAS	a	g	0.0694	MAF >=1%	453061	4	156708190	HbA1c	LTST	COMBINED	rs6855363 [156249385 to 157249385]T2D Knowledge Portal - Insulin Traits - Fasting insulin adj BMI (Ancestry: All)	0.243	PDGFC; Gene dist: 263609	PDGFC; TSS dist: 263609	-0.0073	0.0012	3.219e-09	-0.006	0.0013	5.336e-06	-0.0065	0.0028	0.0197	-0.006054	0.001288	8.207e-11	*Yes*		6.07646e-08
	4:156708190:A_G	CPMA	HIS;EUR;MID;SAS	a	g	0.0787	MAF >=1%	200331	4	156708190	HbA1c	LTST	MALE	rs6855363 [156249385 to 157249385]T2D Knowledge Portal - Insulin Traits - Fasting insulin adj BMI (Ancestry: All)	0.3958	PDGFC; Gene dist: 263609	PDGFC; TSS dist: 263609	-0.013	0.0018	7.902e-13	-0.0104	0.002	1.961e-07	-0.0108	0.0041	0.007741	-0.01047	0.001997	5.909e-14	*Yes*		1.29733e-10
	4:18043410:A_G	CPMA	HIS;EUR;AMR;AFR;EAS;MID;SAS	a	g	0.3133	MAF >=1%	486913	4	18043410	HbA1c	LTST	COMBINED	rs724577 [17491787 to 18491787]T2D Knowledge Portal - HbA1c Traits - HbA1c (Ancestry: All); rs1503884 [17705915 to 18705915]T2D Knowledge Portal - Glucose Traits - Random and fasting glucose (Ancestry: All); rs1503884 [17705915 to 18705915]T2D Knowledge Portal - Glucose Traits - Random glucose (Ancestry: All); rs58503707 [17707927 to 18707927]T2D Knowledge Portal - Glucose Traits - Random glucose adj fasting time (Ancestry: All)	0.1912	LCORL; Gene dist: 21534	LCORL; TSS dist: 21550	-0.0044	0.0007	1.448e-10	-0.004	0.0008	2.77e-07	-0.0024	0.0016	0.1344	-0.003964	0.000774	4.234e-10	*Yes*		2.80803e-07
	4:18047712:A_G	CPMA	MID;SAS;AFR;EUR;HIS;AMR;EAS	a	g	0.293	MAF >=1%	486913	4	18047712	HbA1c	STST	COMBINED	rs724577 [17491787 to 18491787]T2D Knowledge Portal - HbA1c Traits - HbA1c (Ancestry: All); rs1503884 [17705915 to 18705915]T2D Knowledge Portal - Glucose Traits - Random and fasting glucose (Ancestry: All); rs1503884 [17705915 to 18705915]T2D Knowledge Portal - Glucose Traits - Random glucose (Ancestry: All); rs58503707 [17707927 to 18707927]T2D Knowledge Portal - Glucose Traits - Random glucose adj fasting time (Ancestry: All)	0.06189	LCORL; Gene dist: 25836	LCORL; TSS dist: 25852	-0.0045	0.0008	8.82e-09	-0.0041	0.0008	1.17e-07	-0.0019	0.0017	0.2553	-0.004085	0.0007919	8.183e-10	*Yes*		5.298e-07
	4:18052075:C_T	EUR	AGES_hu370CNV;AGES_gsa;ARIC;BHS;UKBB;EPIC-Norfolk;Fenland;FHS;GAPP;LBC1936;LL-GSA;LL-Affy;LL-CS;LLFS;NEO;SHIP_TREND_B1;SHIP_TREND_B2;SHIP_START;YFS;FINNGEN	t	c	0.6861	MAF >=1%	433358	4	18052075	HbA1c	STST	COMBINED	rs724577 [17491787 to 18491787]T2D Knowledge Portal - HbA1c Traits - HbA1c (Ancestry: All); rs1503884 [17705915 to 18705915]T2D Knowledge Portal - Glucose Traits - Random and fasting glucose (Ancestry: All); rs1503884 [17705915 to 18705915]T2D Knowledge Portal - Glucose Traits - Random glucose (Ancestry: All); rs58503707 [17707927 to 18707927]T2D Knowledge Portal - Glucose Traits - Random glucose adj fasting time (Ancestry: All)	0.4467	LCORL; Gene dist: 30199	LCORL; TSS dist: 30215	0.0046	0.0007	7.941e-10	0.0045	0.0008	5.907e-08	0.0006	0.0017	0.7446	0.004493	0.000809	1.155e-09	*Yes*		1.12493e-06
	4:18108827:C_T	EUR	AGES_hu370CNV;AGES_gsa;ARIC;BHS;UKBB;EPIC-Norfolk;Fenland;FHS;GAPP;LBC1936;LL-CS;LL-GSA;LL-Affy;LLFS;NEO;SHIP_START;SHIP_TREND_B1;SHIP_TREND_B2;YFS;FINNGEN	t	c	0.2282	MAF >=1%	433358	4	18108827	HbA1c	LTST	COMBINED	rs724577 [17491787 to 18491787]T2D Knowledge Portal - HbA1c Traits - HbA1c (Ancestry: All); rs1503884 [17705915 to 18705915]T2D Knowledge Portal - Glucose Traits - Random and fasting glucose (Ancestry: All); rs1503884 [17705915 to 18705915]T2D Knowledge Portal - Glucose Traits - Random glucose (Ancestry: All); rs58503707 [17707927 to 18707927]T2D Knowledge Portal - Glucose Traits - Random glucose adj fasting time (Ancestry: All)	0.9569	LCORL; Gene dist: 86951	LCORL; TSS dist: 86967	-0.0049	0.0008	2.57e-09	-0.0038	0.0009	2.222e-05	-0.0054	0.0019	0.004531	-0.003834	0.0008892	1.728e-10	*Yes*		1.89466e-07
	4:18109914:A_T	EUR	AGES_hu370CNV;AGES_gsa;ARIC;ASPREE;BHS;UKBB-NF;UKBB-F;Fenland;FHS;GAPP;GS;HCS;LL-GSA;LL-Affy;LL-CS;LLFS;MESA;NEO;RS;RS2;SHIP_TREND_B2;SHIP_TREND_B1;WHI_garnet;WHI_whims;YFS;CHS;FINNGEN	a	t	0.8853	MAF >=1%	411808	4	18109914	GL	LTST	COMBINED	rs724577 [17491787 to 18491787]T2D Knowledge Portal - HbA1c Traits - HbA1c (Ancestry: All); rs1503884 [17705915 to 18705915]T2D Knowledge Portal - Glucose Traits - Random and fasting glucose (Ancestry: All); rs1503884 [17705915 to 18705915]T2D Knowledge Portal - Glucose Traits - Random glucose (Ancestry: All); rs58503707 [17707927 to 18707927]T2D Knowledge Portal - Glucose Traits - Random glucose adj fasting time (Ancestry: All)	0.7216	LCORL; Gene dist: 88038	LCORL; TSS dist: 88054	-0.196	0.0341	8.822e-09	-0.2158	0.0377	9.977e-09	0.086	0.0853	0.3134	-0.2155	0.03797	2.454e-08	No		0.000108227
	4:18109914:A_T	EUR	AGES_hu370CNV;AGES_gsa;ARIC;ASPREE;UKBB-F;UKBB-NF;Fenland;FHS;GAPP;GS;HCS;LL-GSA;LL-Affy;LL-CS;LLFS;MESA;NEO;RS;RS2;SHIP_TREND_B2;SHIP_TREND_B1;WHI_garnet;WHI_whims;YFS;CHS;FINNGEN	a	t	0.8853	MAF >=1%	411447	4	18109914	GL	STST	COMBINED	rs724577 [17491787 to 18491787]T2D Knowledge Portal - HbA1c Traits - HbA1c (Ancestry: All); rs1503884 [17705915 to 18705915]T2D Knowledge Portal - Glucose Traits - Random and fasting glucose (Ancestry: All); rs1503884 [17705915 to 18705915]T2D Knowledge Portal - Glucose Traits - Random glucose (Ancestry: All); rs58503707 [17707927 to 18707927]T2D Knowledge Portal - Glucose Traits - Random glucose adj fasting time (Ancestry: All)	0.901	LCORL; Gene dist: 88038	LCORL; TSS dist: 88054	-0.1983	0.0341	5.985e-09	-0.1889	0.038	6.508e-07	-0.0503	0.0838	0.5487	-0.1899	0.03777	2.346e-08	No		0.000101478
	4:18203479:C_T	EUR	AGES_hu370CNV;AGES_gsa;ARIC;BHS;UKBB;EPIC-Norfolk;Fenland;FHS;GAPP;LBC1936;LL-GSA;LL-Affy;LL-CS;LLFS;NEO;SHIP_TREND_B1;SHIP_TREND_B2;SHIP_START;YFS;FINNGEN	t	c	0.4401	MAF >=1%	433358	4	18203479	HbA1c	STST	COMBINED	rs724577 [17491787 to 18491787]T2D Knowledge Portal - HbA1c Traits - HbA1c (Ancestry: All); rs1503884 [17705915 to 18705915]T2D Knowledge Portal - Glucose Traits - Random and fasting glucose (Ancestry: All); rs1503884 [17705915 to 18705915]T2D Knowledge Portal - Glucose Traits - Random glucose (Ancestry: All); rs58503707 [17707927 to 18707927]T2D Knowledge Portal - Glucose Traits - Random glucose adj fasting time (Ancestry: All)	0.269	LCORL; Gene dist: 181603	LCORL; TSS dist: 181619	0.0048	0.0007	4.134e-12	0.0047	0.0008	7.326e-10	0.0007	0.0016	0.6827	0.004777	0.0007564	2.438e-12	*Yes*		4.44753e-09
	4:18203479:C_T	EUR	AGES_hu370CNV;AGES_gsa;ARIC;BHS;UKBB;EPIC-Norfolk;Fenland;FHS;GAPP;LBC1936;LL-CS;LL-GSA;LL-Affy;LLFS;NEO;SHIP_START;SHIP_TREND_B1;SHIP_TREND_B2;YFS;FINNGEN	t	c	0.4401	MAF >=1%	433358	4	18203479	HbA1c	LTST	COMBINED	rs724577 [17491787 to 18491787]T2D Knowledge Portal - HbA1c Traits - HbA1c (Ancestry: All); rs1503884 [17705915 to 18705915]T2D Knowledge Portal - Glucose Traits - Random and fasting glucose (Ancestry: All); rs1503884 [17705915 to 18705915]T2D Knowledge Portal - Glucose Traits - Random glucose (Ancestry: All); rs58503707 [17707927 to 18707927]T2D Knowledge Portal - Glucose Traits - Random glucose adj fasting time (Ancestry: All)	0.8922	LCORL; Gene dist: 181603	LCORL; TSS dist: 181619	0.0048	0.0007	4.184e-12	0.0046	0.0008	3.266e-09	0.0013	0.0016	0.4132	0.004602	0.0007545	3.403e-12	*Yes*		5.51421e-09
	4:18203479:C_T	CPMA	MID;SAS;AFR;EUR;HIS;AMR;EAS	t	c	0.5066	MAF >=1%	487048	4	18203479	HbA1c	STST	COMBINED	rs724577 [17491787 to 18491787]T2D Knowledge Portal - HbA1c Traits - HbA1c (Ancestry: All); rs1503884 [17705915 to 18705915]T2D Knowledge Portal - Glucose Traits - Random and fasting glucose (Ancestry: All); rs1503884 [17705915 to 18705915]T2D Knowledge Portal - Glucose Traits - Random glucose (Ancestry: All); rs58503707 [17707927 to 18707927]T2D Knowledge Portal - Glucose Traits - Random glucose adj fasting time (Ancestry: All)	0.2419	LCORL; Gene dist: 181603	LCORL; TSS dist: 181619	0.0048	0.0007	2.703e-12	0.0044	0.0008	1.188e-08	0.0017	0.0015	0.2537	0.004529	0.0007307	2.362e-13	*Yes*		2.35156e-10
	4:18203479:C_T	CPMA	HIS;EUR;AMR;AFR;EAS;MID;SAS	t	c	0.5066	MAF >=1%	487048	4	18203479	HbA1c	LTST	COMBINED	rs724577 [17491787 to 18491787]T2D Knowledge Portal - HbA1c Traits - HbA1c (Ancestry: All); rs1503884 [17705915 to 18705915]T2D Knowledge Portal - Glucose Traits - Random and fasting glucose (Ancestry: All); rs1503884 [17705915 to 18705915]T2D Knowledge Portal - Glucose Traits - Random glucose (Ancestry: All); rs58503707 [17707927 to 18707927]T2D Knowledge Portal - Glucose Traits - Random glucose adj fasting time (Ancestry: All)	0.8983	LCORL; Gene dist: 181603	LCORL; TSS dist: 181619	0.0048	0.0007	2.675e-12	0.0046	0.0008	3.413e-09	0.0013	0.0015	0.385	0.004602	0.0007281	4.607e-13	*Yes*		4.43714e-10
	4:18203479:C_T	CPMA	EUR;AFR;AMR;MID;EAS;HIS;SAS	t	c	0.5043	MAF >=1%	487994	4	18203479	GL	LTST	COMBINED	rs724577 [17491787 to 18491787]T2D Knowledge Portal - HbA1c Traits - HbA1c (Ancestry: All); rs1503884 [17705915 to 18705915]T2D Knowledge Portal - Glucose Traits - Random and fasting glucose (Ancestry: All); rs1503884 [17705915 to 18705915]T2D Knowledge Portal - Glucose Traits - Random glucose (Ancestry: All); rs58503707 [17707927 to 18707927]T2D Knowledge Portal - Glucose Traits - Random glucose adj fasting time (Ancestry: All)	0.3011	LCORL; Gene dist: 181603	LCORL; TSS dist: 181619	0.1374	0.0201	7.711e-12	0.1248	0.0221	1.724e-08	0.0619	0.0493	0.2091	0.1247	0.02218	2.389e-11	*Yes*		1.14992e-07
	4:18205248:G_GT	EUR	ARIC;BHS;UKBB;EPIC-Norfolk;Fenland;FHS;GAPP;LBC1936;LLFS;NEO;SHIP_TREND_B2;SHIP_TREND_B1;SHIP_START;YFS;FINNGEN	g	gt	0.3949	MAF >=1%	203446	4	18205248	HbA1c	STST	FEMALE	rs724577 [17491787 to 18491787]T2D Knowledge Portal - HbA1c Traits - HbA1c (Ancestry: All); rs1503884 [17705915 to 18705915]T2D Knowledge Portal - Glucose Traits - Random and fasting glucose (Ancestry: All); rs1503884 [17705915 to 18705915]T2D Knowledge Portal - Glucose Traits - Random glucose (Ancestry: All); rs58503707 [17707927 to 18707927]T2D Knowledge Portal - Glucose Traits - Random glucose adj fasting time (Ancestry: All)	0.7552	LCORL; Gene dist: 183372	LCORL; TSS dist: 183388	0.0068	0.0011	4.86e-10	0.0069	0.0012	2.14e-08	-0.0001	0.0024	0.9539	0.006845	0.001207	1.283e-09	*Yes*		1.87189e-06
	4:18205248:G_GT	EUR	ARIC;BHS;UKBB;EPIC-Norfolk;Fenland;FHS;GAPP;LBC1936;LLFS;NEO;SHIP_TREND_B1;SHIP_TREND_B2;SHIP_START;FINNGEN	g	gt	0.3952	MAF >=1%	202559	4	18205248	HbA1c	LTST	FEMALE	rs724577 [17491787 to 18491787]T2D Knowledge Portal - HbA1c Traits - HbA1c (Ancestry: All); rs1503884 [17705915 to 18705915]T2D Knowledge Portal - Glucose Traits - Random and fasting glucose (Ancestry: All); rs1503884 [17705915 to 18705915]T2D Knowledge Portal - Glucose Traits - Random glucose (Ancestry: All); rs58503707 [17707927 to 18707927]T2D Knowledge Portal - Glucose Traits - Random glucose adj fasting time (Ancestry: All)	0.5523	LCORL; Gene dist: 183372	LCORL; TSS dist: 183388	0.0068	0.0011	5.004e-10	0.0073	0.0012	1.386e-09	-0.0025	0.0026	0.3471	0.007273	0.001186	9.672e-10	*Yes*		1.26942e-06
	4:18205248:G_GT	CPMA	HIS;SAS;EUR;MID;AMR;EAS;AFR	g	gt	0.3501	MAF >=1%	235920	4	18205248	HbA1c	STST	FEMALE	rs724577 [17491787 to 18491787]T2D Knowledge Portal - HbA1c Traits - HbA1c (Ancestry: All); rs1503884 [17705915 to 18705915]T2D Knowledge Portal - Glucose Traits - Random and fasting glucose (Ancestry: All); rs1503884 [17705915 to 18705915]T2D Knowledge Portal - Glucose Traits - Random glucose (Ancestry: All); rs58503707 [17707927 to 18707927]T2D Knowledge Portal - Glucose Traits - Random glucose adj fasting time (Ancestry: All)	0.2975	LCORL; Gene dist: 183372	LCORL; TSS dist: 183388	0.0061	0.0011	9.045e-09	0.0061	0.0012	1.2e-07	0.0001	0.0023	0.9617	0.006107	0.001152	1.216e-08	No		1.17608e-05
	4:18205248:G_GT	CPMA	EUR;SAS;AMR;AFR;EAS;MID;HIS	g	gt	0.3501	MAF >=1%	235033	4	18205248	HbA1c	LTST	FEMALE	rs724577 [17491787 to 18491787]T2D Knowledge Portal - HbA1c Traits - HbA1c (Ancestry: All); rs1503884 [17705915 to 18705915]T2D Knowledge Portal - Glucose Traits - Random and fasting glucose (Ancestry: All); rs1503884 [17705915 to 18705915]T2D Knowledge Portal - Glucose Traits - Random glucose (Ancestry: All); rs58503707 [17707927 to 18707927]T2D Knowledge Portal - Glucose Traits - Random glucose adj fasting time (Ancestry: All)	0.1661	LCORL; Gene dist: 183372	LCORL; TSS dist: 183388	0.0061	0.0011	8.291e-09	0.0064	0.0012	2.688e-08	-0.0017	0.0025	0.4772	0.006414	0.001129	1.173e-08	No		1.14146e-05
	4:18207927:G_GT	EUR	ARIC;ASPREE;BHS;CFS;UKBB-NF;UKBB-F;Fenland;FHS;GAPP;GS;HCS;LLFS;MESA;NEO;SHIP_TREND_B2;SHIP_TREND_B1;WHI_garnet;WHI_whims;YFS;CHS;FINNGEN	g	gt	0.5673	MAF >=1%	351505	4	18207927	GL	LTST	COMBINED	rs724577 [17491787 to 18491787]T2D Knowledge Portal - HbA1c Traits - HbA1c (Ancestry: All); rs1503884 [17705915 to 18705915]T2D Knowledge Portal - Glucose Traits - Random and fasting glucose (Ancestry: All); rs1503884 [17705915 to 18705915]T2D Knowledge Portal - Glucose Traits - Random glucose (Ancestry: All); rs58503707 [17707927 to 18707927]T2D Knowledge Portal - Glucose Traits - Random glucose adj fasting time (Ancestry: All)	0.494	LCORL; Gene dist: 186051	LCORL; TSS dist: 186067	-0.1814	0.026	2.924e-12	-0.1728	0.0286	1.495e-09	-0.0381	0.0648	0.5569	-0.1731	0.02888	2.422e-11	*Yes*		2.09838e-07
	4:18207927:G_GT	EUR	ARIC;ASPREE;BHS;CFS;UKBB-F;UKBB-NF;Fenland;FHS;GAPP;GS;HCS;LLFS;MESA;NEO;SHIP_TREND_B2;SHIP_TREND_B1;WHI_garnet;WHI_whims;YFS;CHS;FINNGEN	g	gt	0.5673	MAF >=1%	351505	4	18207927	GL	STST	COMBINED	rs724577 [17491787 to 18491787]T2D Knowledge Portal - HbA1c Traits - HbA1c (Ancestry: All); rs1503884 [17705915 to 18705915]T2D Knowledge Portal - Glucose Traits - Random and fasting glucose (Ancestry: All); rs1503884 [17705915 to 18705915]T2D Knowledge Portal - Glucose Traits - Random glucose (Ancestry: All); rs58503707 [17707927 to 18707927]T2D Knowledge Portal - Glucose Traits - Random glucose adj fasting time (Ancestry: All)	0.2042	LCORL; Gene dist: 186051	LCORL; TSS dist: 186067	-0.1813	0.026	3.046e-12	-0.1885	0.0289	6.411e-11	0.0394	0.0633	0.5338	-0.1881	0.02859	1.535e-11	*Yes*		1.37331e-07
	4:18207927:G_GT	CPMA	AMR;SAS;HIS;EAS;EUR;AFR;MID	g	gt	0.5688	MAF >=1%	427409	4	18207927	GL	STST	COMBINED	rs724577 [17491787 to 18491787]T2D Knowledge Portal - HbA1c Traits - HbA1c (Ancestry: All); rs1503884 [17705915 to 18705915]T2D Knowledge Portal - Glucose Traits - Random and fasting glucose (Ancestry: All); rs1503884 [17705915 to 18705915]T2D Knowledge Portal - Glucose Traits - Random glucose (Ancestry: All); rs58503707 [17707927 to 18707927]T2D Knowledge Portal - Glucose Traits - Random glucose adj fasting time (Ancestry: All)	0.1641	LCORL; Gene dist: 186051	LCORL; TSS dist: 186067	-0.1615	0.0235	6.564e-12	-0.1691	0.026	8.032e-11	0.0392	0.0566	0.4885	-0.1693	0.02573	1.957e-11	*Yes*		9.53555e-08
	4:183279785:C_T	EUR	ARIC;UKBB;EPIC-Norfolk;Fenland;FHS;LL-GSA;LL-CS;LL-Affy;LLFS;NEO;SHIP_TREND_B2;SHIP_START;FINNGEN	t	c	0.9344	MAF >=1%	191290	4	183279785	HbA1c	LTST	MALE	rs368518769 [183184239 to 184184239]T2D Knowledge Portal - Insulin Traits - Fasting insulin adj BMI (Ancestry: All); rs759099703 [183222385 to 184222385]T2D Knowledge Portal - Insulin Traits - Fasting insulin adj BMI (Ancestry: All)	0.1966	CLDN22; Gene dist: 40491	CLDN22; TSS dist: 40491	0.0123	0.0021	5.654e-09	0.013	0.0024	4.7e-08	-0.0036	0.0048	0.4593	0.01298	0.002351	2.184e-08	No		2.67683e-05
	4:183303859:G_T	CPMA	MID;SAS;AFR;EUR;HIS;EAS	t	g	0.0505	MAF >=1%	480156	4	183303859	HbA1c	STST	COMBINED	rs368518769 [183184239 to 184184239]T2D Knowledge Portal - Insulin Traits - Fasting insulin adj BMI (Ancestry: All); rs759099703 [183222385 to 184222385]T2D Knowledge Portal - Insulin Traits - Fasting insulin adj BMI (Ancestry: All)	0.7595	CLDN22; Gene dist: 16417	CLDN22; TSS dist: 16417	-0.0087	0.0014	4.841e-10	-0.0087	0.0015	4.546e-09	0.0008	0.0032	0.8107	-0.008734	0.001471	4.359e-10	*Yes*		2.94375e-07
	4:183303859:G_T	CPMA	HIS;EUR;AFR;EAS;MID;SAS	t	g	0.0506	MAF >=1%	484274	4	183303859	HbA1c	LTST	COMBINED	rs368518769 [183184239 to 184184239]T2D Knowledge Portal - Insulin Traits - Fasting insulin adj BMI (Ancestry: All); rs759099703 [183222385 to 184222385]T2D Knowledge Portal - Insulin Traits - Fasting insulin adj BMI (Ancestry: All)	0.7927	CLDN22; Gene dist: 16417	CLDN22; TSS dist: 16417	-0.0086	0.0014	6.979e-10	-0.0093	0.0015	4.126e-10	0.0032	0.0031	0.299	-0.009275	0.001469	3.232e-10	*Yes*		2.18138e-07
	4:183303859:G_T	CPMA	EAS;HIS;EUR;SAS	t	g	0.0557	MAF >=1%	206840	4	183303859	HbA1c	LTST	MALE	rs368518769 [183184239 to 184184239]T2D Knowledge Portal - Insulin Traits - Fasting insulin adj BMI (Ancestry: All); rs759099703 [183222385 to 184222385]T2D Knowledge Portal - Insulin Traits - Fasting insulin adj BMI (Ancestry: All)	0.819	CLDN22; Gene dist: 16417	CLDN22; TSS dist: 16417	-0.0119	0.0021	1.119e-08	-0.013	0.0024	3.885e-08	0.0049	0.0047	0.3008	-0.01297	0.002304	2.158e-08	No		2.25998e-05
	4:183304142:C_G	EUR	AGES_hu370CNV;AGES_gsa;ARIC;UKBB;EPIC-Norfolk;Fenland;FHS;GAPP;LL-GSA;LL-Affy;LL-CS;LLFS;NEO;SHIP_TREND_B1;SHIP_TREND_B2;SHIP_START;YFS;FINNGEN	c	g	0.0656	MAF >=1%	432487	4	183304142	HbA1c	STST	COMBINED	rs368518769 [183184239 to 184184239]T2D Knowledge Portal - Insulin Traits - Fasting insulin adj BMI (Ancestry: All); rs759099703 [183222385 to 184222385]T2D Knowledge Portal - Insulin Traits - Fasting insulin adj BMI (Ancestry: All)	0.001323	CLDN22; Gene dist: 16134	CLDN22; TSS dist: 16134	-0.0088	0.0014	2.19e-10	-0.0086	0.0015	1.715e-08	-0.0001	0.0033	0.9833	-0.008579	0.001492	7.134e-10	*Yes*		7.34713e-07
	4:183304142:C_G	EUR	AGES_hu370CNV;AGES_gsa;ARIC;UKBB;EPIC-Norfolk;Fenland;FHS;GAPP;LL-CS;LL-GSA;LL-Affy;LLFS;NEO;SHIP_START;SHIP_TREND_B1;SHIP_TREND_B2;YFS;FINNGEN	c	g	0.0656	MAF >=1%	432487	4	183304142	HbA1c	LTST	COMBINED	rs368518769 [183184239 to 184184239]T2D Knowledge Portal - Insulin Traits - Fasting insulin adj BMI (Ancestry: All); rs759099703 [183222385 to 184222385]T2D Knowledge Portal - Insulin Traits - Fasting insulin adj BMI (Ancestry: All)	0.02031	CLDN22; Gene dist: 16134	CLDN22; TSS dist: 16134	-0.0088	0.0014	2.159e-10	-0.0094	0.0015	6.422e-10	0.0029	0.0032	0.3592	-0.009335	0.001493	4.167e-10	*Yes*		4.18292e-07
	4:183304142:C_G	CPMA	EAS;AFR;SAS;EUR;HIS	c	g	0.0772	MAF >=1%	209464	4	183304142	HbA1c	STST	MALE	rs368518769 [183184239 to 184184239]T2D Knowledge Portal - Insulin Traits - Fasting insulin adj BMI (Ancestry: All); rs759099703 [183222385 to 184222385]T2D Knowledge Portal - Insulin Traits - Fasting insulin adj BMI (Ancestry: All)	0.9772	CLDN22; Gene dist: 16134	CLDN22; TSS dist: 16134	-0.0117	0.0021	1.504e-08	-0.0118	0.0023	1.585e-07	0.001	0.0052	0.8426	-0.01185	0.002222	4.337e-08	No		4.29407e-05
	4:184761413:A_C	CPMA	EUR;AFR;AMR;MID;EAS;HIS;SAS	a	c	0.4153	MAF >=1%	487487	4	184761413	GL	LTST	COMBINED	rs10022124 [184292484 to 185292484]T2D Knowledge Portal - Insulin Traits - Disposition index calculated by modified insulinogenic and Matsuda insulin sensitivity indexes (Ancestry: All); rs1996546 [184293135 to 185293135]T2D Knowledge Portal - Glucose Traits - Random and fasting glucose (Ancestry: All); rs72695653 [184295452 to 185295452]T2D Knowledge Portal - HbA1c Traits - HbA1c (Ancestry: All); rs6552828 [184304262 to 185304262]T2D Knowledge Portal - Glucose Traits - Fasting glucose (Ancestry: All); rs4862423 [184305394 to 185305394]T2D Knowledge Portal - Glucose Traits - Fasting glucose adj BMI (Ancestry: All); rs56376363 [184305760 to 185305760]T2D Knowledge Portal - Glucose Traits - Random glucose adj fasting time (Ancestry: All); rs12499544 [184306685 to 185306685]T2D Knowledge Portal - Glucose Traits - Random glucose (Ancestry: All)	0.6032	CENPU; Gene dist: 27283	CENPU; TSS dist: 27317	-0.1199	0.0205	5.296e-09	-0.1206	0.0226	8.963e-08	0.0004	0.0503	0.994	-0.1203	0.02268	2.526e-08	No		7.30612e-05
	4:184761413:A_C	CPMA	AMR;SAS;HIS;EAS;EUR;AFR;MID	a	c	0.4153	MAF >=1%	487487	4	184761413	GL	STST	COMBINED	rs10022124 [184292484 to 185292484]T2D Knowledge Portal - Insulin Traits - Disposition index calculated by modified insulinogenic and Matsuda insulin sensitivity indexes (Ancestry: All); rs1996546 [184293135 to 185293135]T2D Knowledge Portal - Glucose Traits - Random and fasting glucose (Ancestry: All); rs72695653 [184295452 to 185295452]T2D Knowledge Portal - HbA1c Traits - HbA1c (Ancestry: All); rs6552828 [184304262 to 185304262]T2D Knowledge Portal - Glucose Traits - Fasting glucose (Ancestry: All); rs4862423 [184305394 to 185305394]T2D Knowledge Portal - Glucose Traits - Fasting glucose adj BMI (Ancestry: All); rs56376363 [184305760 to 185305760]T2D Knowledge Portal - Glucose Traits - Random glucose adj fasting time (Ancestry: All); rs12499544 [184306685 to 185306685]T2D Knowledge Portal - Glucose Traits - Random glucose (Ancestry: All)	0.8711	CENPU; Gene dist: 27283	CENPU; TSS dist: 27317	-0.1201	0.0205	5.032e-09	-0.1171	0.0227	2.602e-07	-0.0142	0.0497	0.7755	-0.1165	0.02253	2.298e-08	No		6.69152e-05
	4:184784999:C_T	CPMA	EUR;AFR;AMR;MID;EAS;HIS;SAS	t	c	0.2653	MAF >=1%	487356	4	184784999	GL	LTST	COMBINED	rs10022124 [184292484 to 185292484]T2D Knowledge Portal - Insulin Traits - Disposition index calculated by modified insulinogenic and Matsuda insulin sensitivity indexes (Ancestry: All); rs1996546 [184293135 to 185293135]T2D Knowledge Portal - Glucose Traits - Random and fasting glucose (Ancestry: All); rs72695653 [184295452 to 185295452]T2D Knowledge Portal - HbA1c Traits - HbA1c (Ancestry: All); rs6552828 [184304262 to 185304262]T2D Knowledge Portal - Glucose Traits - Fasting glucose (Ancestry: All); rs4862423 [184305394 to 185305394]T2D Knowledge Portal - Glucose Traits - Fasting glucose adj BMI (Ancestry: All); rs56376363 [184305760 to 185305760]T2D Knowledge Portal - Glucose Traits - Random glucose adj fasting time (Ancestry: All); rs12499544 [184306685 to 185306685]T2D Knowledge Portal - Glucose Traits - Random glucose (Ancestry: All)	0.3936	ACSL1; Gene dist: 41819	ACSL1; TSS dist: 20789	0.1585	0.0231	6.367e-12	0.15	0.0254	3.448e-09	0.0391	0.0566	0.4902	0.1514	0.02549	2.597e-11	*Yes*		1.24391e-07
	4:184784999:C_T	CPMA	AMR;SAS;HIS;EAS;EUR;AFR;MID	t	c	0.2653	MAF >=1%	487623	4	184784999	GL	STST	COMBINED	rs10022124 [184292484 to 185292484]T2D Knowledge Portal - Insulin Traits - Disposition index calculated by modified insulinogenic and Matsuda insulin sensitivity indexes (Ancestry: All); rs1996546 [184293135 to 185293135]T2D Knowledge Portal - Glucose Traits - Random and fasting glucose (Ancestry: All); rs72695653 [184295452 to 185295452]T2D Knowledge Portal - HbA1c Traits - HbA1c (Ancestry: All); rs6552828 [184304262 to 185304262]T2D Knowledge Portal - Glucose Traits - Fasting glucose (Ancestry: All); rs4862423 [184305394 to 185305394]T2D Knowledge Portal - Glucose Traits - Fasting glucose adj BMI (Ancestry: All); rs56376363 [184305760 to 185305760]T2D Knowledge Portal - Glucose Traits - Random glucose adj fasting time (Ancestry: All); rs12499544 [184306685 to 185306685]T2D Knowledge Portal - Glucose Traits - Random glucose (Ancestry: All)	0.2598	ACSL1; Gene dist: 41819	ACSL1; TSS dist: 20789	0.1584	0.0231	6.583e-12	0.1629	0.0255	1.769e-10	-0.0307	0.056	0.5834	0.1627	0.02536	3.41e-11	*Yes*		1.58083e-07
	4:184792441:A_AT	EUR	UKBB;FINNGEN	a	at	0.8674	MAF >=1%	334284	4	184792441	HbA1c	LTST	COMBINED	rs10022124 [184292484 to 185292484]T2D Knowledge Portal - Insulin Traits - Disposition index calculated by modified insulinogenic and Matsuda insulin sensitivity indexes (Ancestry: All); rs1996546 [184293135 to 185293135]T2D Knowledge Portal - Glucose Traits - Random and fasting glucose (Ancestry: All); rs72695653 [184295452 to 185295452]T2D Knowledge Portal - HbA1c Traits - HbA1c (Ancestry: All); rs6552828 [184304262 to 185304262]T2D Knowledge Portal - Glucose Traits - Fasting glucose (Ancestry: All); rs4862423 [184305394 to 185305394]T2D Knowledge Portal - Glucose Traits - Fasting glucose adj BMI (Ancestry: All); rs56376363 [184305760 to 185305760]T2D Knowledge Portal - Glucose Traits - Random glucose adj fasting time (Ancestry: All); rs12499544 [184306685 to 185306685]T2D Knowledge Portal - Glucose Traits - Random glucose (Ancestry: All)	0.4148	ACSL1; Gene dist: 34377	ACSL1; TSS dist: 13347	0.0117	0.0014	5.295e-18	0.0118	0.0015	2.633e-15	-0.0001	0.003	0.968	0.01176	0.001435	7.395e-19	*Yes*		4.22104e-15
	4:184795114:A_AT	EUR	ARIC;UKBB;EPIC-Norfolk;Fenland;FHS;GAPP;LBC1936;LLFS;SHIP_TREND_B1;SHIP_TREND_B2;SHIP_START;YFS;FINNGEN	a	at	0.8598	MAF >=1%	371609	4	184795114	HbA1c	STST	COMBINED	rs10022124 [184292484 to 185292484]T2D Knowledge Portal - Insulin Traits - Disposition index calculated by modified insulinogenic and Matsuda insulin sensitivity indexes (Ancestry: All); rs1996546 [184293135 to 185293135]T2D Knowledge Portal - Glucose Traits - Random and fasting glucose (Ancestry: All); rs72695653 [184295452 to 185295452]T2D Knowledge Portal - HbA1c Traits - HbA1c (Ancestry: All); rs6552828 [184304262 to 185304262]T2D Knowledge Portal - Glucose Traits - Fasting glucose (Ancestry: All); rs4862423 [184305394 to 185305394]T2D Knowledge Portal - Glucose Traits - Fasting glucose adj BMI (Ancestry: All); rs56376363 [184305760 to 185305760]T2D Knowledge Portal - Glucose Traits - Random glucose adj fasting time (Ancestry: All); rs12499544 [184306685 to 185306685]T2D Knowledge Portal - Glucose Traits - Random glucose (Ancestry: All)	0.07413	ACSL1; Gene dist: 31704	ACSL1; TSS dist: 10674	0.0106	0.0012	2.928e-18	0.0094	0.0013	1.765e-12	0.0057	0.0028	0.04004	0.009426	0.001295	8.122e-20	*Yes*		6.28788e-16
	4:184795114:A_AT	EUR	ARIC;BHS;UKBB;EPIC-Norfolk;Fenland;FHS;GAPP;LBC1936;LLFS;SHIP_START;SHIP_TREND_B1;SHIP_TREND_B2;YFS;FINNGEN	a	at	0.8598	MAF >=1%	371975	4	184795114	HbA1c	LTST	COMBINED	rs10022124 [184292484 to 185292484]T2D Knowledge Portal - Insulin Traits - Disposition index calculated by modified insulinogenic and Matsuda insulin sensitivity indexes (Ancestry: All); rs1996546 [184293135 to 185293135]T2D Knowledge Portal - Glucose Traits - Random and fasting glucose (Ancestry: All); rs72695653 [184295452 to 185295452]T2D Knowledge Portal - HbA1c Traits - HbA1c (Ancestry: All); rs6552828 [184304262 to 185304262]T2D Knowledge Portal - Glucose Traits - Fasting glucose (Ancestry: All); rs4862423 [184305394 to 185305394]T2D Knowledge Portal - Glucose Traits - Fasting glucose adj BMI (Ancestry: All); rs56376363 [184305760 to 185305760]T2D Knowledge Portal - Glucose Traits - Random glucose adj fasting time (Ancestry: All); rs12499544 [184306685 to 185306685]T2D Knowledge Portal - Glucose Traits - Random glucose (Ancestry: All)	0.2388	ACSL1; Gene dist: 31704	ACSL1; TSS dist: 10674	0.0105	0.0012	4.994e-18	0.0107	0.0013	8.919e-16	-0.001	0.0027	0.7193	0.01072	0.001292	9.647e-19	*Yes*		5.40989e-15
	4:184795114:A_AT	CPMA	MID;SAS;AFR;EUR;HIS;AMR	a	at	0.8976	MAF >=1%	394007	4	184795114	HbA1c	STST	COMBINED	rs10022124 [184292484 to 185292484]T2D Knowledge Portal - Insulin Traits - Disposition index calculated by modified insulinogenic and Matsuda insulin sensitivity indexes (Ancestry: All); rs1996546 [184293135 to 185293135]T2D Knowledge Portal - Glucose Traits - Random and fasting glucose (Ancestry: All); rs72695653 [184295452 to 185295452]T2D Knowledge Portal - HbA1c Traits - HbA1c (Ancestry: All); rs6552828 [184304262 to 185304262]T2D Knowledge Portal - Glucose Traits - Fasting glucose (Ancestry: All); rs4862423 [184305394 to 185305394]T2D Knowledge Portal - Glucose Traits - Fasting glucose adj BMI (Ancestry: All); rs56376363 [184305760 to 185305760]T2D Knowledge Portal - Glucose Traits - Random glucose adj fasting time (Ancestry: All); rs12499544 [184306685 to 185306685]T2D Knowledge Portal - Glucose Traits - Random glucose (Ancestry: All)	0.3195	ACSL1; Gene dist: 31704	ACSL1; TSS dist: 10674	0.0106	0.0012	2.512e-18	0.0093	0.0013	9.538e-13	0.0062	0.0027	0.02283	0.009305	0.001286	2.741e-20	*Yes*		5.41434e-17
	4:184795114:A_AT	CPMA	HIS;EUR;AMR;AFR;MID;SAS	a	at	0.8976	MAF >=1%	394373	4	184795114	HbA1c	LTST	COMBINED	rs10022124 [184292484 to 185292484]T2D Knowledge Portal - Insulin Traits - Disposition index calculated by modified insulinogenic and Matsuda insulin sensitivity indexes (Ancestry: All); rs1996546 [184293135 to 185293135]T2D Knowledge Portal - Glucose Traits - Random and fasting glucose (Ancestry: All); rs72695653 [184295452 to 185295452]T2D Knowledge Portal - HbA1c Traits - HbA1c (Ancestry: All); rs6552828 [184304262 to 185304262]T2D Knowledge Portal - Glucose Traits - Fasting glucose (Ancestry: All); rs4862423 [184305394 to 185305394]T2D Knowledge Portal - Glucose Traits - Fasting glucose adj BMI (Ancestry: All); rs56376363 [184305760 to 185305760]T2D Knowledge Portal - Glucose Traits - Random glucose adj fasting time (Ancestry: All); rs12499544 [184306685 to 185306685]T2D Knowledge Portal - Glucose Traits - Random glucose (Ancestry: All)	0.3089	ACSL1; Gene dist: 31704	ACSL1; TSS dist: 10674	0.0105	0.0012	5.006e-18	0.0107	0.0013	2.341e-16	-0.0009	0.0026	0.7283	0.0107	0.001281	4.968e-19	*Yes*		8.89436e-16
	4:184796978:A_T	EUR	AGES_hu370CNV;AGES_gsa;ARIC;ASPREE;UKBB-NF;UKBB-F;Fenland;FHS;GAPP;GS;HCS;LL-Affy;LL-GSA;LL-CS;LLFS;MESA;NEO;RS2;RS;SHIP_TREND_B2;SHIP_TREND_B1;WHI_garnet;WHI_whims;CHS;FINNGEN	a	t	0.8237	MAF >=1%	228992	4	184796978	GL	LTST	FEMALE	rs10022124 [184292484 to 185292484]T2D Knowledge Portal - Insulin Traits - Disposition index calculated by modified insulinogenic and Matsuda insulin sensitivity indexes (Ancestry: All); rs1996546 [184293135 to 185293135]T2D Knowledge Portal - Glucose Traits - Random and fasting glucose (Ancestry: All); rs72695653 [184295452 to 185295452]T2D Knowledge Portal - HbA1c Traits - HbA1c (Ancestry: All); rs6552828 [184304262 to 185304262]T2D Knowledge Portal - Glucose Traits - Fasting glucose (Ancestry: All); rs4862423 [184305394 to 185305394]T2D Knowledge Portal - Glucose Traits - Fasting glucose adj BMI (Ancestry: All); rs56376363 [184305760 to 185305760]T2D Knowledge Portal - Glucose Traits - Random glucose adj fasting time (Ancestry: All); rs12499544 [184306685 to 185306685]T2D Knowledge Portal - Glucose Traits - Random glucose (Ancestry: All)	0.561	ACSL1; Gene dist: 29840	ACSL1; TSS dist: 8810	0.2004	0.0364	3.611e-08	0.1547	0.0397	9.887e-05	0.2609	0.0973	0.007338	0.1554	0.04053	7.66e-09	No		6.78471e-05
	4:184796978:A_T	CPMA	EUR;AFR;EAS;HIS;SAS;MID;AMR	a	t	0.7387	MAF >=1%	279687	4	184796978	GL	LTST	FEMALE	rs10022124 [184292484 to 185292484]T2D Knowledge Portal - Insulin Traits - Disposition index calculated by modified insulinogenic and Matsuda insulin sensitivity indexes (Ancestry: All); rs1996546 [184293135 to 185293135]T2D Knowledge Portal - Glucose Traits - Random and fasting glucose (Ancestry: All); rs72695653 [184295452 to 185295452]T2D Knowledge Portal - HbA1c Traits - HbA1c (Ancestry: All); rs6552828 [184304262 to 185304262]T2D Knowledge Portal - Glucose Traits - Fasting glucose (Ancestry: All); rs4862423 [184305394 to 185305394]T2D Knowledge Portal - Glucose Traits - Fasting glucose adj BMI (Ancestry: All); rs56376363 [184305760 to 185305760]T2D Knowledge Portal - Glucose Traits - Random glucose adj fasting time (Ancestry: All); rs12499544 [184306685 to 185306685]T2D Knowledge Portal - Glucose Traits - Random glucose (Ancestry: All)	0.2112	ACSL1; Gene dist: 29840	ACSL1; TSS dist: 8810	0.2001	0.0321	4.402e-10	0.1612	0.0351	4.462e-06	0.2163	0.0829	0.009088	0.1617	0.03553	1.203e-10	*Yes*		1.02385e-06
	4:184796978:A_T	CPMA	EUR;HIS;EAS;SAS;AFR;AMR;MID	a	t	0.7386	MAF >=1%	280441	4	184796978	GL	STST	FEMALE	rs10022124 [184292484 to 185292484]T2D Knowledge Portal - Insulin Traits - Disposition index calculated by modified insulinogenic and Matsuda insulin sensitivity indexes (Ancestry: All); rs1996546 [184293135 to 185293135]T2D Knowledge Portal - Glucose Traits - Random and fasting glucose (Ancestry: All); rs72695653 [184295452 to 185295452]T2D Knowledge Portal - HbA1c Traits - HbA1c (Ancestry: All); rs6552828 [184304262 to 185304262]T2D Knowledge Portal - Glucose Traits - Fasting glucose (Ancestry: All); rs4862423 [184305394 to 185305394]T2D Knowledge Portal - Glucose Traits - Fasting glucose adj BMI (Ancestry: All); rs56376363 [184305760 to 185305760]T2D Knowledge Portal - Glucose Traits - Random glucose adj fasting time (Ancestry: All); rs12499544 [184306685 to 185306685]T2D Knowledge Portal - Glucose Traits - Random glucose (Ancestry: All)	0.68	ACSL1; Gene dist: 29840	ACSL1; TSS dist: 8810	0.1988	0.032	5.23e-10	0.2088	0.0358	5.608e-09	-0.0555	0.0775	0.4739	0.2096	0.03575	2.544e-09	*Yes*		1.61793e-05
	4:184796978:A_T	CPMA	EUR;AFR;AMR;MID;EAS;HIS;SAS	a	t	0.7399	MAF >=1%	487491	4	184796978	GL	LTST	COMBINED	rs10022124 [184292484 to 185292484]T2D Knowledge Portal - Insulin Traits - Disposition index calculated by modified insulinogenic and Matsuda insulin sensitivity indexes (Ancestry: All); rs1996546 [184293135 to 185293135]T2D Knowledge Portal - Glucose Traits - Random and fasting glucose (Ancestry: All); rs72695653 [184295452 to 185295452]T2D Knowledge Portal - HbA1c Traits - HbA1c (Ancestry: All); rs6552828 [184304262 to 185304262]T2D Knowledge Portal - Glucose Traits - Fasting glucose (Ancestry: All); rs4862423 [184305394 to 185305394]T2D Knowledge Portal - Glucose Traits - Fasting glucose adj BMI (Ancestry: All); rs56376363 [184305760 to 185305760]T2D Knowledge Portal - Glucose Traits - Random glucose adj fasting time (Ancestry: All); rs12499544 [184306685 to 185306685]T2D Knowledge Portal - Glucose Traits - Random glucose (Ancestry: All)	0.671	ACSL1; Gene dist: 29840	ACSL1; TSS dist: 8810	0.2028	0.0253	1.02e-15	0.1901	0.0279	9.616e-12	0.0609	0.0618	0.3241	0.1902	0.02798	4.435e-15	*Yes*		3.75567e-11
	4:184796978:A_T	CPMA	AMR;SAS;HIS;EAS;EUR;AFR;MID	a	t	0.7401	MAF >=1%	487515	4	184796978	GL	STST	COMBINED	rs10022124 [184292484 to 185292484]T2D Knowledge Portal - Insulin Traits - Disposition index calculated by modified insulinogenic and Matsuda insulin sensitivity indexes (Ancestry: All); rs1996546 [184293135 to 185293135]T2D Knowledge Portal - Glucose Traits - Random and fasting glucose (Ancestry: All); rs72695653 [184295452 to 185295452]T2D Knowledge Portal - HbA1c Traits - HbA1c (Ancestry: All); rs6552828 [184304262 to 185304262]T2D Knowledge Portal - Glucose Traits - Fasting glucose (Ancestry: All); rs4862423 [184305394 to 185305394]T2D Knowledge Portal - Glucose Traits - Fasting glucose adj BMI (Ancestry: All); rs56376363 [184305760 to 185305760]T2D Knowledge Portal - Glucose Traits - Random glucose adj fasting time (Ancestry: All); rs12499544 [184306685 to 185306685]T2D Knowledge Portal - Glucose Traits - Random glucose (Ancestry: All)	0.8204	ACSL1; Gene dist: 29840	ACSL1; TSS dist: 8810	0.2017	0.0253	1.432e-15	0.2011	0.028	7.023e-13	0.0038	0.0613	0.9503	0.2013	0.02782	5.166e-15	*Yes*		4.28455e-11
	4:184797573:A_G	EUR	AGES_hu370CNV;AGES_gsa;ARIC;UKBB;EPIC-Norfolk;Fenland;FHS;GAPP;LL-Affy;LL-CS;LL-GSA;LLFS;NEO;SHIP_TREND_B1;SHIP_TREND_B2;SHIP_START;FINNGEN	a	g	0.1623	MAF >=1%	236932	4	184797573	HbA1c	LTST	FEMALE	rs10022124 [184292484 to 185292484]T2D Knowledge Portal - Insulin Traits - Disposition index calculated by modified insulinogenic and Matsuda insulin sensitivity indexes (Ancestry: All); rs1996546 [184293135 to 185293135]T2D Knowledge Portal - Glucose Traits - Random and fasting glucose (Ancestry: All); rs72695653 [184295452 to 185295452]T2D Knowledge Portal - HbA1c Traits - HbA1c (Ancestry: All); rs6552828 [184304262 to 185304262]T2D Knowledge Portal - Glucose Traits - Fasting glucose (Ancestry: All); rs4862423 [184305394 to 185305394]T2D Knowledge Portal - Glucose Traits - Fasting glucose adj BMI (Ancestry: All); rs56376363 [184305760 to 185305760]T2D Knowledge Portal - Glucose Traits - Random glucose adj fasting time (Ancestry: All); rs12499544 [184306685 to 185306685]T2D Knowledge Portal - Glucose Traits - Random glucose (Ancestry: All)	0.3568	ACSL1; Gene dist: 29245	ACSL1; TSS dist: 8215	-0.0098	0.0012	2.896e-16	-0.0098	0.0013	7.288e-14	0	0.003	0.9956	-0.009871	0.001296	2.882e-16	*Yes*		1.04898e-12
	4:184797573:A_G	CPMA	MID;SAS;AFR;EUR;HIS;AMR;EAS	a	g	0.2775	MAF >=1%	486682	4	184797573	HbA1c	STST	COMBINED	rs10022124 [184292484 to 185292484]T2D Knowledge Portal - Insulin Traits - Disposition index calculated by modified insulinogenic and Matsuda insulin sensitivity indexes (Ancestry: All); rs1996546 [184293135 to 185293135]T2D Knowledge Portal - Glucose Traits - Random and fasting glucose (Ancestry: All); rs72695653 [184295452 to 185295452]T2D Knowledge Portal - HbA1c Traits - HbA1c (Ancestry: All); rs6552828 [184304262 to 185304262]T2D Knowledge Portal - Glucose Traits - Fasting glucose (Ancestry: All); rs4862423 [184305394 to 185305394]T2D Knowledge Portal - Glucose Traits - Fasting glucose adj BMI (Ancestry: All); rs56376363 [184305760 to 185305760]T2D Knowledge Portal - Glucose Traits - Random glucose adj fasting time (Ancestry: All); rs12499544 [184306685 to 185306685]T2D Knowledge Portal - Glucose Traits - Random glucose (Ancestry: All)	0.03508	ACSL1; Gene dist: 29245	ACSL1; TSS dist: 8215	-0.0073	0.0009	6.012e-17	-0.0069	0.001	4.723e-13	-0.0019	0.0021	0.3521	-0.007029	0.0009587	4.001e-17	*Yes*		6.10929e-14
	4:184797573:A_G	CPMA	HIS;EUR;AMR;AFR;EAS;MID;SAS	a	g	0.2775	MAF >=1%	487048	4	184797573	HbA1c	LTST	COMBINED	rs10022124 [184292484 to 185292484]T2D Knowledge Portal - Insulin Traits - Disposition index calculated by modified insulinogenic and Matsuda insulin sensitivity indexes (Ancestry: All); rs1996546 [184293135 to 185293135]T2D Knowledge Portal - Glucose Traits - Random and fasting glucose (Ancestry: All); rs72695653 [184295452 to 185295452]T2D Knowledge Portal - HbA1c Traits - HbA1c (Ancestry: All); rs6552828 [184304262 to 185304262]T2D Knowledge Portal - Glucose Traits - Fasting glucose (Ancestry: All); rs4862423 [184305394 to 185305394]T2D Knowledge Portal - Glucose Traits - Fasting glucose adj BMI (Ancestry: All); rs56376363 [184305760 to 185305760]T2D Knowledge Portal - Glucose Traits - Random glucose adj fasting time (Ancestry: All); rs12499544 [184306685 to 185306685]T2D Knowledge Portal - Glucose Traits - Random glucose (Ancestry: All)	0.1444	ACSL1; Gene dist: 29245	ACSL1; TSS dist: 8215	-0.0073	0.0009	5.982e-17	-0.0076	0.001	1.189e-15	0.0013	0.0021	0.5373	-0.007677	0.0009559	4.433e-17	*Yes*		6.71538e-14
	4:184797573:A_G	CPMA	HIS;SAS;EUR;MID;AMR;EAS;AFR	a	g	0.2807	MAF >=1%	271172	4	184797573	HbA1c	STST	FEMALE	rs10022124 [184292484 to 185292484]T2D Knowledge Portal - Insulin Traits - Disposition index calculated by modified insulinogenic and Matsuda insulin sensitivity indexes (Ancestry: All); rs1996546 [184293135 to 185293135]T2D Knowledge Portal - Glucose Traits - Random and fasting glucose (Ancestry: All); rs72695653 [184295452 to 185295452]T2D Knowledge Portal - HbA1c Traits - HbA1c (Ancestry: All); rs6552828 [184304262 to 185304262]T2D Knowledge Portal - Glucose Traits - Fasting glucose (Ancestry: All); rs4862423 [184305394 to 185305394]T2D Knowledge Portal - Glucose Traits - Fasting glucose adj BMI (Ancestry: All); rs56376363 [184305760 to 185305760]T2D Knowledge Portal - Glucose Traits - Random glucose adj fasting time (Ancestry: All); rs12499544 [184306685 to 185306685]T2D Knowledge Portal - Glucose Traits - Random glucose (Ancestry: All)	0.1272	ACSL1; Gene dist: 29245	ACSL1; TSS dist: 8215	-0.0093	0.0011	1.283e-16	-0.009	0.0012	1.849e-13	-0.0013	0.0026	0.6252	-0.009012	0.001232	9.231e-17	*Yes*		2.37402e-13
	4:184797573:A_G	CPMA	EUR;SAS;AMR;AFR;EAS;MID;HIS	a	g	0.2805	MAF >=1%	270521	4	184797573	HbA1c	LTST	FEMALE	rs10022124 [184292484 to 185292484]T2D Knowledge Portal - Insulin Traits - Disposition index calculated by modified insulinogenic and Matsuda insulin sensitivity indexes (Ancestry: All); rs1996546 [184293135 to 185293135]T2D Knowledge Portal - Glucose Traits - Random and fasting glucose (Ancestry: All); rs72695653 [184295452 to 185295452]T2D Knowledge Portal - HbA1c Traits - HbA1c (Ancestry: All); rs6552828 [184304262 to 185304262]T2D Knowledge Portal - Glucose Traits - Fasting glucose (Ancestry: All); rs4862423 [184305394 to 185305394]T2D Knowledge Portal - Glucose Traits - Fasting glucose adj BMI (Ancestry: All); rs56376363 [184305760 to 185305760]T2D Knowledge Portal - Glucose Traits - Random glucose adj fasting time (Ancestry: All); rs12499544 [184306685 to 185306685]T2D Knowledge Portal - Glucose Traits - Random glucose (Ancestry: All)	0.2854	ACSL1; Gene dist: 29245	ACSL1; TSS dist: 8215	-0.0094	0.0011	6.878e-17	-0.0091	0.0012	9.083e-14	-0.0015	0.0028	0.582	-0.009178	0.001208	3.343e-17	*Yes*		8.88593e-14
	4:184800216:G_T	EUR	AGES_hu370CNV;AGES_gsa;ARIC;UKBB;EPIC-Norfolk;Fenland;FHS;GAPP;LL-GSA;LL-Affy;LL-CS;LLFS;NEO;SHIP_TREND_B2;SHIP_TREND_B1;SHIP_START;YFS;FINNGEN	t	g	0.1624	MAF >=1%	237819	4	184800216	HbA1c	STST	FEMALE	rs10022124 [184292484 to 185292484]T2D Knowledge Portal - Insulin Traits - Disposition index calculated by modified insulinogenic and Matsuda insulin sensitivity indexes (Ancestry: All); rs1996546 [184293135 to 185293135]T2D Knowledge Portal - Glucose Traits - Random and fasting glucose (Ancestry: All); rs72695653 [184295452 to 185295452]T2D Knowledge Portal - HbA1c Traits - HbA1c (Ancestry: All); rs6552828 [184304262 to 185304262]T2D Knowledge Portal - Glucose Traits - Fasting glucose (Ancestry: All); rs4862423 [184305394 to 185305394]T2D Knowledge Portal - Glucose Traits - Fasting glucose adj BMI (Ancestry: All); rs56376363 [184305760 to 185305760]T2D Knowledge Portal - Glucose Traits - Random glucose adj fasting time (Ancestry: All); rs12499544 [184306685 to 185306685]T2D Knowledge Portal - Glucose Traits - Random glucose (Ancestry: All)	0.1402	ACSL1; Gene dist: 26602	ACSL1; TSS dist: 5572	-0.0097	0.0012	5.192e-16	-0.009	0.0013	1.796e-11	-0.0032	0.0028	0.2488	-0.008994	0.001322	3.462e-16	*Yes*		1.56609e-12
	4:184802657:C_T	CPMA	HIS;SAS;EUR;MID;AMR;AFR	t	c	0.1018	MAF >=1%	249140	4	184802657	HbA1c	STST	FEMALE	rs10022124 [184292484 to 185292484]T2D Knowledge Portal - Insulin Traits - Disposition index calculated by modified insulinogenic and Matsuda insulin sensitivity indexes (Ancestry: All); rs1996546 [184293135 to 185293135]T2D Knowledge Portal - Glucose Traits - Random and fasting glucose (Ancestry: All); rs72695653 [184295452 to 185295452]T2D Knowledge Portal - HbA1c Traits - HbA1c (Ancestry: All); rs6552828 [184304262 to 185304262]T2D Knowledge Portal - Glucose Traits - Fasting glucose (Ancestry: All); rs4862423 [184305394 to 185305394]T2D Knowledge Portal - Glucose Traits - Fasting glucose adj BMI (Ancestry: All); rs56376363 [184305760 to 185305760]T2D Knowledge Portal - Glucose Traits - Random glucose adj fasting time (Ancestry: All); rs12499544 [184306685 to 185306685]T2D Knowledge Portal - Glucose Traits - Random glucose (Ancestry: All)	0.7957	ACSL1; Gene dist: 24161	ACSL1; TSS dist: 3131	-0.0101	0.0013	9.838e-15	-0.0092	0.0014	7.241e-11	-0.0043	0.003	0.1442	-0.009135	0.001402	9.656e-16	*Yes*		2.30242e-12
	4:184802657:C_T	CPMA	EUR;SAS;AFR;MID;HIS	t	c	0.098	MAF >=1%	247685	4	184802657	HbA1c	LTST	FEMALE	rs10022124 [184292484 to 185292484]T2D Knowledge Portal - Insulin Traits - Disposition index calculated by modified insulinogenic and Matsuda insulin sensitivity indexes (Ancestry: All); rs1996546 [184293135 to 185293135]T2D Knowledge Portal - Glucose Traits - Random and fasting glucose (Ancestry: All); rs72695653 [184295452 to 185295452]T2D Knowledge Portal - HbA1c Traits - HbA1c (Ancestry: All); rs6552828 [184304262 to 185304262]T2D Knowledge Portal - Glucose Traits - Fasting glucose (Ancestry: All); rs4862423 [184305394 to 185305394]T2D Knowledge Portal - Glucose Traits - Fasting glucose adj BMI (Ancestry: All); rs56376363 [184305760 to 185305760]T2D Knowledge Portal - Glucose Traits - Random glucose adj fasting time (Ancestry: All); rs12499544 [184306685 to 185306685]T2D Knowledge Portal - Glucose Traits - Random glucose (Ancestry: All)	0.9394	ACSL1; Gene dist: 24161	ACSL1; TSS dist: 3131	-0.0101	0.0013	8.595e-15	-0.0103	0.0014	2.26e-13	0.0015	0.0032	0.6312	-0.01043	0.001372	1.675e-15	*Yes*		3.9456e-12
	4:184804262:A_G	EUR	AGES_hu370CNV;AGES_gsa;ARIC;ASPREE;BHS;CFS;UKBB-NF;UKBB-F;Fenland;FHS;GAPP;GS;HCS;LL-GSA;LL-Affy;LL-CS;LLFS;MESA;NEO;RS;RS2;SHIP_TREND_B2;SHIP_TREND_B1;YFS;CHS;FINNGEN	a	g	0.4001	MAF >=1%	404363	4	184804262	GL	LTST	COMBINED	rs10022124 [184292484 to 185292484]T2D Knowledge Portal - Insulin Traits - Disposition index calculated by modified insulinogenic and Matsuda insulin sensitivity indexes (Ancestry: All); rs1996546 [184293135 to 185293135]T2D Knowledge Portal - Glucose Traits - Random and fasting glucose (Ancestry: All); rs72695653 [184295452 to 185295452]T2D Knowledge Portal - HbA1c Traits - HbA1c (Ancestry: All); rs6552828 [184304262 to 185304262]T2D Knowledge Portal - Glucose Traits - Fasting glucose (Ancestry: All); rs4862423 [184305394 to 185305394]T2D Knowledge Portal - Glucose Traits - Fasting glucose adj BMI (Ancestry: All); rs56376363 [184305760 to 185305760]T2D Knowledge Portal - Glucose Traits - Random glucose adj fasting time (Ancestry: All); rs12499544 [184306685 to 185306685]T2D Knowledge Portal - Glucose Traits - Random glucose (Ancestry: All)	0.718	ACSL1; Gene dist: 22556	ACSL1; TSS dist: 1526	0.1456	0.0221	4.126e-11	0.1255	0.0244	2.588e-07	0.1048	0.0554	0.05827	0.1258	0.02457	3.886e-11	*Yes*		3.24042e-07
	4:184805394:C_T	EUR	AGES_hu370CNV;AGES_gsa;ARIC;BHS;UKBB;EPIC-Norfolk;Fenland;FHS;GAPP;LBC1936;LL-GSA;LL-Affy;LL-CS;LLFS;NEO;SHIP_TREND_B1;SHIP_TREND_B2;SHIP_START;YFS;FINNGEN	t	c	0.3991	MAF >=1%	433358	4	184805394	HbA1c	STST	COMBINED	rs10022124 [184292484 to 185292484]T2D Knowledge Portal - Insulin Traits - Disposition index calculated by modified insulinogenic and Matsuda insulin sensitivity indexes (Ancestry: All); rs1996546 [184293135 to 185293135]T2D Knowledge Portal - Glucose Traits - Random and fasting glucose (Ancestry: All); rs72695653 [184295452 to 185295452]T2D Knowledge Portal - HbA1c Traits - HbA1c (Ancestry: All); rs6552828 [184304262 to 185304262]T2D Knowledge Portal - Glucose Traits - Fasting glucose (Ancestry: All); rs4862423 [184305394 to 185305394]T2D Knowledge Portal - Glucose Traits - Fasting glucose adj BMI (Ancestry: All); rs56376363 [184305760 to 185305760]T2D Knowledge Portal - Glucose Traits - Random glucose adj fasting time (Ancestry: All); rs12499544 [184306685 to 185306685]T2D Knowledge Portal - Glucose Traits - Random glucose (Ancestry: All)	0.4332	ACSL1; Gene dist: 21424	ACSL1; TSS dist: 394	0.0043	0.0007	1.853e-09	0.0035	0.0008	6.193e-06	0.0034	0.0017	0.03971	0.003626	0.0007704	2.29e-10	*Yes*		2.67358e-07
	4:184805394:C_T	EUR	AGES_hu370CNV;AGES_gsa;ARIC;BHS;UKBB;EPIC-Norfolk;Fenland;FHS;GAPP;LBC1936;LL-CS;LL-GSA;LL-Affy;LLFS;NEO;SHIP_START;SHIP_TREND_B1;SHIP_TREND_B2;YFS;FINNGEN	t	c	0.3991	MAF >=1%	433358	4	184805394	HbA1c	LTST	COMBINED	rs10022124 [184292484 to 185292484]T2D Knowledge Portal - Insulin Traits - Disposition index calculated by modified insulinogenic and Matsuda insulin sensitivity indexes (Ancestry: All); rs1996546 [184293135 to 185293135]T2D Knowledge Portal - Glucose Traits - Random and fasting glucose (Ancestry: All); rs72695653 [184295452 to 185295452]T2D Knowledge Portal - HbA1c Traits - HbA1c (Ancestry: All); rs6552828 [184304262 to 185304262]T2D Knowledge Portal - Glucose Traits - Fasting glucose (Ancestry: All); rs4862423 [184305394 to 185305394]T2D Knowledge Portal - Glucose Traits - Fasting glucose adj BMI (Ancestry: All); rs56376363 [184305760 to 185305760]T2D Knowledge Portal - Glucose Traits - Random glucose adj fasting time (Ancestry: All); rs12499544 [184306685 to 185306685]T2D Knowledge Portal - Glucose Traits - Random glucose (Ancestry: All)	0.175	ACSL1; Gene dist: 21424	ACSL1; TSS dist: 394	0.0043	0.0007	1.799e-09	0.0044	0.0008	1.531e-08	-0.0007	0.0017	0.6762	0.0045	0.0007685	1.593e-09	*Yes*		1.37478e-06
	4:184805394:C_T	EUR	AGES_hu370CNV;AGES_gsa;ARIC;ASPREE;BHS;UKBB-F;UKBB-NF;Fenland;FHS;GAPP;GS;HCS;LL-GSA;LL-Affy;LL-CS;LLFS;MESA;NEO;RS;RS2;SHIP_TREND_B2;SHIP_TREND_B1;WHI_garnet;WHI_whims;YFS;CHS;FINNGEN	t	c	0.3988	MAF >=1%	411808	4	184805394	GL	STST	COMBINED	rs10022124 [184292484 to 185292484]T2D Knowledge Portal - Insulin Traits - Disposition index calculated by modified insulinogenic and Matsuda insulin sensitivity indexes (Ancestry: All); rs1996546 [184293135 to 185293135]T2D Knowledge Portal - Glucose Traits - Random and fasting glucose (Ancestry: All); rs72695653 [184295452 to 185295452]T2D Knowledge Portal - HbA1c Traits - HbA1c (Ancestry: All); rs6552828 [184304262 to 185304262]T2D Knowledge Portal - Glucose Traits - Fasting glucose (Ancestry: All); rs4862423 [184305394 to 185305394]T2D Knowledge Portal - Glucose Traits - Fasting glucose adj BMI (Ancestry: All); rs56376363 [184305760 to 185305760]T2D Knowledge Portal - Glucose Traits - Random glucose adj fasting time (Ancestry: All); rs12499544 [184306685 to 185306685]T2D Knowledge Portal - Glucose Traits - Random glucose (Ancestry: All)	0.8692	ACSL1; Gene dist: 21424	ACSL1; TSS dist: 394	0.144	0.0219	5.097e-11	0.1392	0.0244	1.129e-08	0.0204	0.0541	0.7068	0.1394	0.02425	2.723e-10	*Yes*		1.86691e-06
	4:184806685:A_T	EUR	AGES_hu370CNV;AGES_gsa;ARIC;ASPREE;BHS;UKBB-NF;UKBB-F;Fenland;FHS;GAPP;GS;HCS;LL-GSA;LL-Affy;LL-CS;LLFS;MESA;NEO;RS;RS2;SHIP_TREND_B2;SHIP_TREND_B1;WHI_garnet;WHI_whims;YFS;CHS;FINNGEN	a	t	0.1428	MAF >=1%	411808	4	184806685	GL	LTST	COMBINED	rs10022124 [184292484 to 185292484]T2D Knowledge Portal - Insulin Traits - Disposition index calculated by modified insulinogenic and Matsuda insulin sensitivity indexes (Ancestry: All); rs1996546 [184293135 to 185293135]T2D Knowledge Portal - Glucose Traits - Random and fasting glucose (Ancestry: All); rs72695653 [184295452 to 185295452]T2D Knowledge Portal - HbA1c Traits - HbA1c (Ancestry: All); rs6552828 [184304262 to 185304262]T2D Knowledge Portal - Glucose Traits - Fasting glucose (Ancestry: All); rs4862423 [184305394 to 185305394]T2D Knowledge Portal - Glucose Traits - Fasting glucose adj BMI (Ancestry: All); rs56376363 [184305760 to 185305760]T2D Knowledge Portal - Glucose Traits - Random glucose adj fasting time (Ancestry: All); rs12499544 [184306685 to 185306685]T2D Knowledge Portal - Glucose Traits - Random glucose (Ancestry: All)	0.2612	ACSL1; Gene dist: 20133	ACSL1; TSS dist: 897	-0.2403	0.0306	4.091e-15	-0.2266	0.0339	2.227e-11	-0.0701	0.0763	0.358	-0.2267	0.03415	1.908e-14	*Yes*		3.18832e-10
	4:184806685:A_T	EUR	AGES_hu370CNV;AGES_gsa;ARIC;ASPREE;UKBB-F;UKBB-NF;Fenland;FHS;GAPP;GS;HCS;LL-GSA;LL-Affy;LL-CS;LLFS;MESA;NEO;RS;RS2;SHIP_TREND_B2;SHIP_TREND_B1;WHI_garnet;WHI_whims;YFS;CHS;FINNGEN	a	t	0.1428	MAF >=1%	411447	4	184806685	GL	STST	COMBINED	rs10022124 [184292484 to 185292484]T2D Knowledge Portal - Insulin Traits - Disposition index calculated by modified insulinogenic and Matsuda insulin sensitivity indexes (Ancestry: All); rs1996546 [184293135 to 185293135]T2D Knowledge Portal - Glucose Traits - Random and fasting glucose (Ancestry: All); rs72695653 [184295452 to 185295452]T2D Knowledge Portal - HbA1c Traits - HbA1c (Ancestry: All); rs6552828 [184304262 to 185304262]T2D Knowledge Portal - Glucose Traits - Fasting glucose (Ancestry: All); rs4862423 [184305394 to 185305394]T2D Knowledge Portal - Glucose Traits - Fasting glucose adj BMI (Ancestry: All); rs56376363 [184305760 to 185305760]T2D Knowledge Portal - Glucose Traits - Random glucose adj fasting time (Ancestry: All); rs12499544 [184306685 to 185306685]T2D Knowledge Portal - Glucose Traits - Random glucose (Ancestry: All)	0.5636	ACSL1; Gene dist: 20133	ACSL1; TSS dist: 897	-0.2401	0.0306	4.337e-15	-0.2259	0.0341	3.368e-11	-0.0763	0.0755	0.3118	-0.2267	0.0339	9.663e-15	*Yes*		1.70098e-10
	4:184806685:A_T	CPMA	EUR;AFR;HIS;SAS;MID	a	t	0.1047	MAF >=1%	245937	4	184806685	GL	LTST	FEMALE	rs10022124 [184292484 to 185292484]T2D Knowledge Portal - Insulin Traits - Disposition index calculated by modified insulinogenic and Matsuda insulin sensitivity indexes (Ancestry: All); rs1996546 [184293135 to 185293135]T2D Knowledge Portal - Glucose Traits - Random and fasting glucose (Ancestry: All); rs72695653 [184295452 to 185295452]T2D Knowledge Portal - HbA1c Traits - HbA1c (Ancestry: All); rs6552828 [184304262 to 185304262]T2D Knowledge Portal - Glucose Traits - Fasting glucose (Ancestry: All); rs4862423 [184305394 to 185305394]T2D Knowledge Portal - Glucose Traits - Fasting glucose adj BMI (Ancestry: All); rs56376363 [184305760 to 185305760]T2D Knowledge Portal - Glucose Traits - Random glucose adj fasting time (Ancestry: All); rs12499544 [184306685 to 185306685]T2D Knowledge Portal - Glucose Traits - Random glucose (Ancestry: All)	0.671	ACSL1; Gene dist: 20133	ACSL1; TSS dist: 897	-0.2373	0.0392	1.454e-09	-0.1968	0.0428	4.265e-06	-0.2324	0.103	0.02408	-0.1968	0.04339	7.866e-10	*Yes*		5.58805e-06
	4:184806685:A_T	CPMA	EUR;HIS;SAS;AFR;AMR;MID	a	t	0.1087	MAF >=1%	248312	4	184806685	GL	STST	FEMALE	rs10022124 [184292484 to 185292484]T2D Knowledge Portal - Insulin Traits - Disposition index calculated by modified insulinogenic and Matsuda insulin sensitivity indexes (Ancestry: All); rs1996546 [184293135 to 185293135]T2D Knowledge Portal - Glucose Traits - Random and fasting glucose (Ancestry: All); rs72695653 [184295452 to 185295452]T2D Knowledge Portal - HbA1c Traits - HbA1c (Ancestry: All); rs6552828 [184304262 to 185304262]T2D Knowledge Portal - Glucose Traits - Fasting glucose (Ancestry: All); rs4862423 [184305394 to 185305394]T2D Knowledge Portal - Glucose Traits - Fasting glucose adj BMI (Ancestry: All); rs56376363 [184305760 to 185305760]T2D Knowledge Portal - Glucose Traits - Random glucose adj fasting time (Ancestry: All); rs12499544 [184306685 to 185306685]T2D Knowledge Portal - Glucose Traits - Random glucose (Ancestry: All)	0.9042	ACSL1; Gene dist: 20133	ACSL1; TSS dist: 897	-0.2409	0.039	6.604e-10	-0.2357	0.0437	7.074e-08	-0.0136	0.0937	0.8841	-0.2367	0.04354	3.205e-09	*Yes*		2.00825e-05
	4:184806685:A_T	CPMA	EUR;AFR;AMR;MID;HIS;SAS	a	t	0.1078	MAF >=1%	441015	4	184806685	GL	LTST	COMBINED	rs10022124 [184292484 to 185292484]T2D Knowledge Portal - Insulin Traits - Disposition index calculated by modified insulinogenic and Matsuda insulin sensitivity indexes (Ancestry: All); rs1996546 [184293135 to 185293135]T2D Knowledge Portal - Glucose Traits - Random and fasting glucose (Ancestry: All); rs72695653 [184295452 to 185295452]T2D Knowledge Portal - HbA1c Traits - HbA1c (Ancestry: All); rs6552828 [184304262 to 185304262]T2D Knowledge Portal - Glucose Traits - Fasting glucose (Ancestry: All); rs4862423 [184305394 to 185305394]T2D Knowledge Portal - Glucose Traits - Fasting glucose adj BMI (Ancestry: All); rs56376363 [184305760 to 185305760]T2D Knowledge Portal - Glucose Traits - Random glucose adj fasting time (Ancestry: All); rs12499544 [184306685 to 185306685]T2D Knowledge Portal - Glucose Traits - Random glucose (Ancestry: All)	0.5686	ACSL1; Gene dist: 20133	ACSL1; TSS dist: 897	-0.2532	0.0303	6.531e-17	-0.2361	0.0334	1.539e-12	-0.0862	0.0742	0.2454	-0.2359	0.03354	1.733e-16	*Yes*		1.69554e-12
	4:184806685:A_T	CPMA	AMR;SAS;HIS;EUR;AFR;MID	a	t	0.1078	MAF >=1%	440654	4	184806685	GL	STST	COMBINED	rs10022124 [184292484 to 185292484]T2D Knowledge Portal - Insulin Traits - Disposition index calculated by modified insulinogenic and Matsuda insulin sensitivity indexes (Ancestry: All); rs1996546 [184293135 to 185293135]T2D Knowledge Portal - Glucose Traits - Random and fasting glucose (Ancestry: All); rs72695653 [184295452 to 185295452]T2D Knowledge Portal - HbA1c Traits - HbA1c (Ancestry: All); rs6552828 [184304262 to 185304262]T2D Knowledge Portal - Glucose Traits - Fasting glucose (Ancestry: All); rs4862423 [184305394 to 185305394]T2D Knowledge Portal - Glucose Traits - Fasting glucose adj BMI (Ancestry: All); rs56376363 [184305760 to 185305760]T2D Knowledge Portal - Glucose Traits - Random glucose adj fasting time (Ancestry: All); rs12499544 [184306685 to 185306685]T2D Knowledge Portal - Glucose Traits - Random glucose (Ancestry: All)	0.7356	ACSL1; Gene dist: 20133	ACSL1; TSS dist: 897	-0.2529	0.0303	7.131e-17	-0.2393	0.0336	1.084e-12	-0.0728	0.0733	0.3211	-0.2397	0.03329	1.058e-16	*Yes*		1.0364e-12
	4:184806685:A_T	CPMA	MID;EUR;HIS;SAS	a	t	0.1165	MAF >=1%	188228	4	184806685	GL	STST	MALE	rs10022124 [184292484 to 185292484]T2D Knowledge Portal - Insulin Traits - Disposition index calculated by modified insulinogenic and Matsuda insulin sensitivity indexes (Ancestry: All); rs1996546 [184293135 to 185293135]T2D Knowledge Portal - Glucose Traits - Random and fasting glucose (Ancestry: All); rs72695653 [184295452 to 185295452]T2D Knowledge Portal - HbA1c Traits - HbA1c (Ancestry: All); rs6552828 [184304262 to 185304262]T2D Knowledge Portal - Glucose Traits - Fasting glucose (Ancestry: All); rs4862423 [184305394 to 185305394]T2D Knowledge Portal - Glucose Traits - Fasting glucose adj BMI (Ancestry: All); rs56376363 [184305760 to 185305760]T2D Knowledge Portal - Glucose Traits - Random glucose adj fasting time (Ancestry: All); rs12499544 [184306685 to 185306685]T2D Knowledge Portal - Glucose Traits - Random glucose (Ancestry: All)	0.8454	ACSL1; Gene dist: 20133	ACSL1; TSS dist: 897	-0.2642	0.0464	1.228e-08	-0.236	0.0509	3.489e-06	-0.1742	0.12	0.1465	-0.2348	0.05092	3.024e-08	No		0.000228431
	4:184806685:A_T	CPMA	EUR;SAS;MID;HIS	a	t	0.1172	MAF >=1%	188242	4	184806685	GL	LTST	MALE	rs10022124 [184292484 to 185292484]T2D Knowledge Portal - Insulin Traits - Disposition index calculated by modified insulinogenic and Matsuda insulin sensitivity indexes (Ancestry: All); rs1996546 [184293135 to 185293135]T2D Knowledge Portal - Glucose Traits - Random and fasting glucose (Ancestry: All); rs72695653 [184295452 to 185295452]T2D Knowledge Portal - HbA1c Traits - HbA1c (Ancestry: All); rs6552828 [184304262 to 185304262]T2D Knowledge Portal - Glucose Traits - Fasting glucose (Ancestry: All); rs4862423 [184305394 to 185305394]T2D Knowledge Portal - Glucose Traits - Fasting glucose adj BMI (Ancestry: All); rs56376363 [184305760 to 185305760]T2D Knowledge Portal - Glucose Traits - Random glucose adj fasting time (Ancestry: All); rs12499544 [184306685 to 185306685]T2D Knowledge Portal - Glucose Traits - Random glucose (Ancestry: All)	0.9462	ACSL1; Gene dist: 20133	ACSL1; TSS dist: 897	-0.264	0.0464	1.323e-08	-0.2813	0.0523	7.573e-08	0.0722	0.1098	0.5109	-0.2823	0.05233	4.866e-08	No		0.000351365
	4:39359449:A_G	CPMA	HIS;EUR;AMR;AFR;EAS;MID;SAS	a	g	0.5561	MAF >=1%	486913	4	39359449	HbA1c	LTST	COMBINED	rs1170535105 [38545072 to 39545072]T2D Knowledge Portal - Insulin Traits - Fasting insulin adj BMI (Ancestry: All); rs764720494 [38714585 to 39714585]T2D Knowledge Portal - Insulin Traits - Fasting insulin adj BMI (Ancestry: All)	0.5916	RFC1; Gene dist: 6926	RFC1; TSS dist: 6913	-0.0037	0.0007	8.12e-08	-0.0047	0.0008	1.226e-09	0.0045	0.0015	0.003083	-0.004727	0.0007269	6.579e-10	*Yes*		4.25215e-07
	4:39359449:A_G	CPMA	EUR;SAS;AMR;AFR;EAS;MID;HIS	a	g	0.557	MAF >=1%	270605	4	39359449	HbA1c	LTST	FEMALE	rs1170535105 [38545072 to 39545072]T2D Knowledge Portal - Insulin Traits - Fasting insulin adj BMI (Ancestry: All); rs764720494 [38714585 to 39714585]T2D Knowledge Portal - Insulin Traits - Fasting insulin adj BMI (Ancestry: All)	0.7839	RFC1; Gene dist: 6926	RFC1; TSS dist: 6913	-0.0043	0.0009	6.357e-07	-0.0053	0.001	2.585e-08	0.0053	0.0021	0.01151	-0.005339	0.0009194	4.753e-08	No		4.0424e-05
	4:39364970:C_T	EUR	AGES_hu370CNV;AGES_gsa;ARIC;BHS;UKBB;EPIC-Norfolk;Fenland;FHS;GAPP;LBC1936;LL-CS;LL-GSA;LL-Affy;LLFS;NEO;SHIP_START;SHIP_TREND_B1;SHIP_TREND_B2;YFS;FINNGEN	t	c	0.5399	MAF >=1%	433358	4	39364970	HbA1c	LTST	COMBINED	rs1170535105 [38545072 to 39545072]T2D Knowledge Portal - Insulin Traits - Fasting insulin adj BMI (Ancestry: All); rs764720494 [38714585 to 39714585]T2D Knowledge Portal - Insulin Traits - Fasting insulin adj BMI (Ancestry: All)	0.2356	RFC1; Gene dist: 1405	RFC1; TSS dist: 1392	-0.0037	0.0007	7.6e-08	-0.0046	0.0008	2.189e-09	0.004	0.0016	0.01365	-0.004643	0.000753	5.283e-09	No		3.92378e-06
	4:39373709:C_T	CPMA	MID;SAS;AFR;EUR;HIS;AMR;EAS	t	c	0.4482	MAF >=1%	486913	4	39373709	HbA1c	STST	COMBINED	rs1170535105 [38545072 to 39545072]T2D Knowledge Portal - Insulin Traits - Fasting insulin adj BMI (Ancestry: All); rs764720494 [38714585 to 39714585]T2D Knowledge Portal - Insulin Traits - Fasting insulin adj BMI (Ancestry: All)	0.1867	RFC1; Gene dist: 7334	RFC1; TSS dist: 7334	0.0038	0.0007	4.856e-08	0.0039	0.0008	5.069e-07	-0.0004	0.0015	0.7775	0.003919	0.0007278	2.581e-08	No		1.25737e-05
	4:49035924:C_T	EUR	AGES_hu370CNV;AGES_gsa;ARIC;BHS;UKBB;EPIC-Norfolk;Fenland;FHS;GAPP;LBC1936;LL-GSA;LL-Affy;LL-CS;LLFS;NEO;SHIP_TREND_B1;SHIP_TREND_B2;SHIP_START;YFS;FINNGEN	t	c	0.2814	MAF >=1%	433358	4	49035924	HbA1c	STST	COMBINED	*	0.7513	CWH43; Gene dist: 49649	CWH43; TSS dist: 49649	0.0045	0.0008	7.658e-09	0.0052	0.0009	1.146e-09	-0.0035	0.0018	0.05539	0.005256	0.0008428	2.07e-09	*Yes*		1.86194e-06
	4:49035924:C_T	EUR	AGES_hu370CNV;AGES_gsa;ARIC;BHS;UKBB;EPIC-Norfolk;Fenland;FHS;GAPP;LBC1936;LL-CS;LL-GSA;LL-Affy;LLFS;NEO;SHIP_START;SHIP_TREND_B1;SHIP_TREND_B2;YFS;FINNGEN	t	c	0.2814	MAF >=1%	433358	4	49035924	HbA1c	LTST	COMBINED	*	0.5329	CWH43; Gene dist: 49649	CWH43; TSS dist: 49649	0.0045	0.0008	7.831e-09	0.0043	0.0009	5.007e-07	0.0008	0.0018	0.6521	0.00436	0.0008415	1.21e-08	No		8.21292e-06
	4:49035924:C_T	CPMA	MID;SAS;AFR;EUR;HIS;AMR;EAS	t	c	0.4045	MAF >=1%	486913	4	49035924	HbA1c	STST	COMBINED	*	0.1362	CWH43; Gene dist: 49649	CWH43; TSS dist: 49649	0.0042	0.0008	7.861e-08	0.0047	0.0009	3.65e-08	-0.003	0.0017	0.08135	0.004854	0.0008061	6.415e-09	No		3.45436e-06
	4:49055895:C_T	CPMA	HIS;EUR;AMR;AFR;EAS;MID;SAS	t	c	0.4054	MAF >=1%	487048	4	49055895	HbA1c	LTST	COMBINED	*	0.7523	CWH43; Gene dist: 69620	CWH43; TSS dist: 69620	0.0041	0.0008	1.309e-07	0.0038	0.0008	1.053e-06	0.002	0.0017	0.2416	0.003796	0.0007938	1.292e-08	No		6.61864e-06
	4:52029884:A_G	EUR	AGES_hu370CNV;AGES_gsa;ARIC;BHS;UKBB;EPIC-Norfolk;Fenland;FHS;GAPP;LBC1936;LL-GSA;LL-Affy;LL-CS;LLFS;NEO;SHIP_TREND_B1;SHIP_TREND_B2;SHIP_START;YFS;FINNGEN	a	g	0.4347	MAF >=1%	433358	4	52029884	HbA1c	STST	COMBINED	rs1401719 [51434717 to 52434717]T2D Knowledge Portal - HbA1c Traits - HbA1c (Ancestry: All)	0.456	SGCB; Gene dist: 8415	SGCB; TSS dist: 8415	0.0046	0.0007	4.186e-11	0.0048	0.0008	4.738e-10	-0.0009	0.0016	0.5746	0.004816	0.0007597	7.334e-11	*Yes*		9.6361e-08
	4:52029884:A_G	EUR	AGES_hu370CNV;AGES_gsa;ARIC;BHS;UKBB;EPIC-Norfolk;Fenland;FHS;GAPP;LBC1936;LL-CS;LL-GSA;LL-Affy;LLFS;NEO;SHIP_START;SHIP_TREND_B1;SHIP_TREND_B2;YFS;FINNGEN	a	g	0.4347	MAF >=1%	433358	4	52029884	HbA1c	LTST	COMBINED	rs1401719 [51434717 to 52434717]T2D Knowledge Portal - HbA1c Traits - HbA1c (Ancestry: All)	0.2944	SGCB; Gene dist: 8415	SGCB; TSS dist: 8415	0.0046	0.0007	4.15e-11	0.0041	0.0008	1.014e-07	0.002	0.0016	0.2118	0.004148	0.0007577	3.644e-11	*Yes*		4.72331e-08
	4:52029884:A_G	CPMA	MID;SAS;AFR;EUR;HIS;AMR;EAS	a	g	0.5768	MAF >=1%	486913	4	52029884	HbA1c	STST	COMBINED	rs1401719 [51434717 to 52434717]T2D Knowledge Portal - HbA1c Traits - HbA1c (Ancestry: All)	0.5892	SGCB; Gene dist: 8415	SGCB; TSS dist: 8415	0.0044	0.0007	2.613e-10	0.0045	0.0008	4.81e-09	-0.0009	0.0015	0.5542	0.004581	0.0007349	1.67e-10	*Yes*		1.19604e-07
	4:52029884:A_G	CPMA	HIS;EUR;AMR;AFR;EAS;MID;SAS	a	g	0.5768	MAF >=1%	486913	4	52029884	HbA1c	LTST	COMBINED	rs1401719 [51434717 to 52434717]T2D Knowledge Portal - HbA1c Traits - HbA1c (Ancestry: All)	0.8249	SGCB; Gene dist: 8415	SGCB; TSS dist: 8415	0.0044	0.0007	2.562e-10	0.0038	0.0008	1.17e-06	0.0024	0.0015	0.1182	0.00385	0.0007319	4.439e-11	*Yes*		3.40206e-08
	4:55383761:A_G	CPMA	AFR;HIS;EUR	a	g	0.0845	MAF >=1%	39628	4	55383761	INS	STST	FEMALE	*	0.7109	TMEM165; Gene dist: 12196	TMEM165; TSS dist: 12196	0.0327	0.0058	1.469e-08	0.0371	0.0065	9.025e-09	-0.0208	0.0142	0.1439	0.03707	0.006436	2.773e-08	No		0.00364335
	4:6293360:A_T	CPMA	EUR;AFR;AMR;MID;EAS;HIS;SAS	a	t	0.6755	MAF >=1%	488595	4	6293360	GL	LTST	COMBINED	rs111064828 [5799732 to 6799732]T2D Knowledge Portal - Glucose Traits - Random glucose (Ancestry: All); rs71537678 [5800774 to 6800774]T2D Knowledge Portal - Insulin Traits - Fasting insulin adj BMI (Ancestry: All); rs1801212 [5800792 to 6800792]T2D Knowledge Portal - HbA1c Traits - HbA1c (Ancestry: All); rs1801214 [5801295 to 6801295]T2D Knowledge Portal - Glucose Traits - Fasting glucose adj BMI (Ancestry: All); rs147834269 [5802004 to 6802004]T2D Knowledge Portal - Glucose Traits - Fasting glucose (Ancestry: All)	0.1979	WFS1; Gene dist: 23511	WFS1; TSS dist: 15905	0.1382	0.0209	3.836e-11	0.1391	0.0231	1.739e-09	-0.013	0.0513	0.7999	0.14	0.02319	2.912e-10	*Yes*		1.19186e-06
	4:6293360:A_T	CPMA	AMR;SAS;HIS;EAS;EUR;AFR;MID	a	t	0.6755	MAF >=1%	488595	4	6293360	GL	STST	COMBINED	rs111064828 [5799732 to 6799732]T2D Knowledge Portal - Glucose Traits - Random glucose (Ancestry: All); rs71537678 [5800774 to 6800774]T2D Knowledge Portal - Insulin Traits - Fasting insulin adj BMI (Ancestry: All); rs1801212 [5800792 to 6800792]T2D Knowledge Portal - HbA1c Traits - HbA1c (Ancestry: All); rs1801214 [5801295 to 6801295]T2D Knowledge Portal - Glucose Traits - Fasting glucose adj BMI (Ancestry: All); rs147834269 [5802004 to 6802004]T2D Knowledge Portal - Glucose Traits - Fasting glucose (Ancestry: All)	0.06741	WFS1; Gene dist: 23511	WFS1; TSS dist: 15905	0.1381	0.0209	4e-11	0.1276	0.0232	3.916e-08	0.0535	0.0508	0.2923	0.1266	0.023	1.404e-10	*Yes*		5.93241e-07
	4:6298186:C_T	EUR	AGES_hu370CNV;AGES_gsa;ARIC;ASPREE;BHS;CFS;UKBB-NF;UKBB-F;DRSEXTRA;Fenland;FHS;GAPP;GS;HCS;LL-GSA;LL-Affy;LL-CS;LLFS;MESA;NEO;RS;RS2;SHIP_TREND_B2;SHIP_TREND_B1;WHI_garnet;WHI_whims;YFS;CHS;FINNGEN	t	c	0.5668	MAF >=1%	413152	4	6298186	GL	LTST	COMBINED	rs111064828 [5799732 to 6799732]T2D Knowledge Portal - Glucose Traits - Random glucose (Ancestry: All); rs71537678 [5800774 to 6800774]T2D Knowledge Portal - Insulin Traits - Fasting insulin adj BMI (Ancestry: All); rs1801212 [5800792 to 6800792]T2D Knowledge Portal - HbA1c Traits - HbA1c (Ancestry: All); rs1801214 [5801295 to 6801295]T2D Knowledge Portal - Glucose Traits - Fasting glucose adj BMI (Ancestry: All); rs147834269 [5802004 to 6802004]T2D Knowledge Portal - Glucose Traits - Fasting glucose (Ancestry: All)	0.1062	WFS1; Gene dist: 28337	WFS1; TSS dist: 20731	0.1467	0.0217	1.483e-11	0.138	0.024	9.539e-09	0.0359	0.0543	0.5082	0.1387	0.02424	1.26e-10	*Yes*		9.54749e-07
	4:6298186:C_T	EUR	AGES_hu370CNV;AGES_gsa;ARIC;ASPREE;BHS;CFS;UKBB-F;UKBB-NF;DRSEXTRA;Fenland;FHS;GAPP;GS;HCS;LL-GSA;LL-Affy;LL-CS;LLFS;MESA;NEO;RS;RS2;SHIP_TREND_B2;SHIP_TREND_B1;WHI_garnet;WHI_whims;YFS;CHS;FINNGEN	t	c	0.5668	MAF >=1%	413152	4	6298186	GL	STST	COMBINED	rs111064828 [5799732 to 6799732]T2D Knowledge Portal - Glucose Traits - Random glucose (Ancestry: All); rs71537678 [5800774 to 6800774]T2D Knowledge Portal - Insulin Traits - Fasting insulin adj BMI (Ancestry: All); rs1801212 [5800792 to 6800792]T2D Knowledge Portal - HbA1c Traits - HbA1c (Ancestry: All); rs1801214 [5801295 to 6801295]T2D Knowledge Portal - Glucose Traits - Fasting glucose adj BMI (Ancestry: All); rs147834269 [5802004 to 6802004]T2D Knowledge Portal - Glucose Traits - Fasting glucose (Ancestry: All)	0.2117	WFS1; Gene dist: 28337	WFS1; TSS dist: 20731	0.1467	0.0217	1.477e-11	0.1489	0.0242	7.403e-10	-0.0078	0.0537	0.8841	0.1476	0.02405	1.152e-10	*Yes*		8.75387e-07
	4:82660460:C_G	EUR	ARIC;ASPREE;BHS;UKBB-NF;UKBB-F;Fenland;FHS;GAPP;GS;HCS;LLFS;MESA;NEO;SHIP_TREND_B2;SHIP_TREND_B1;WHI_garnet;WHI_whims;YFS;CHS;FINNGEN	c	g	0.662	MAF >=1%	351269	4	82660460	GL	LTST	COMBINED	rs6817471 [82161928 to 83161928]T2D Knowledge Portal - Glucose Traits - Random glucose (Ancestry: All)	0.1511	TMEM150C; Gene dist: 98103	TMEM150C; TSS dist: 98103	-0.1613	0.0271	2.715e-09	-0.1901	0.0298	1.871e-10	0.1474	0.0676	0.02926	-0.19	0.03014	1.853e-09	*Yes*		1.06809e-05
	4:82660460:C_G	EUR	ARIC;ASPREE;BHS;UKBB-F;UKBB-NF;Fenland;FHS;GAPP;GS;HCS;LLFS;MESA;NEO;SHIP_TREND_B2;SHIP_TREND_B1;WHI_garnet;WHI_whims;YFS;CHS;FINNGEN	c	g	0.662	MAF >=1%	351269	4	82660460	GL	STST	COMBINED	rs6817471 [82161928 to 83161928]T2D Knowledge Portal - Glucose Traits - Random glucose (Ancestry: All)	0.8489	TMEM150C; Gene dist: 98103	TMEM150C; TSS dist: 98103	-0.1613	0.0271	2.74e-09	-0.1555	0.0301	2.447e-07	-0.033	0.066	0.6167	-0.155	0.02985	1.091e-08	No		5.1585e-05
	4:82660460:C_G	CPMA	EUR;AFR;AMR;MID;EAS;HIS;SAS	c	g	0.6424	MAF >=1%	427337	4	82660460	GL	LTST	COMBINED	rs6817471 [82161928 to 83161928]T2D Knowledge Portal - Glucose Traits - Random glucose (Ancestry: All)	0.4616	TMEM150C; Gene dist: 98103	TMEM150C; TSS dist: 98103	-0.1428	0.0241	3.319e-09	-0.1632	0.0265	7.653e-10	0.0988	0.0591	0.09437	-0.1619	0.02664	4.812e-09	*Yes*		1.61689e-05
	4:82660460:C_G	CPMA	AMR;SAS;HIS;EAS;EUR;AFR;MID	c	g	0.6423	MAF >=1%	427426	4	82660460	GL	STST	COMBINED	rs6817471 [82161928 to 83161928]T2D Knowledge Portal - Glucose Traits - Random glucose (Ancestry: All)	0.6907	TMEM150C; Gene dist: 98103	TMEM150C; TSS dist: 98103	-0.1425	0.0242	3.636e-09	-0.1424	0.0267	9.705e-08	-0.0031	0.0581	0.9574	-0.1429	0.02647	1.179e-08	No		3.64079e-05
	4:88061737:C_CA	EUR	UKBB;EPIC-Norfolk;Fenland;FHS;YFS	ca	c	0.8417	MAF >=1%	347356	4	88061737	HbA1c	LTST	COMBINED	rs2231142 [87631171 to 88631171]T2D Knowledge Portal - HbA1c Traits - HbA1c (Ancestry: All)	0.4739	ABCG2; Gene dist: 28413	PKD2; TSS dist: 54102	-0.0083	0.0015	5.242e-08	-0.0071	0.0017	2.467e-05	-0.0064	0.0034	0.05837	-0.007082	0.001618	1.26e-08	No		8.51726e-06
	4:88061737:C_CA	CPMA	HIS;EUR;AMR;AFR;EAS;MID;SAS	ca	c	0.7533	MAF >=1%	398177	4	88061737	HbA1c	LTST	COMBINED	rs2231142 [87631171 to 88631171]T2D Knowledge Portal - HbA1c Traits - HbA1c (Ancestry: All)	0.6072	ABCG2; Gene dist: 28413	PKD2; TSS dist: 54102	-0.0076	0.0014	3.649e-08	-0.0066	0.0015	2.162e-05	-0.0056	0.0031	0.07153	-0.006605	0.00147	1.001e-08	No		5.22095e-06
	4:88094705:C_T	CPMA	HIS;EUR;AMR;AFR;EAS;MID;SAS	t	c	0.6479	MAF >=1%	486682	4	88094705	HbA1c	LTST	COMBINED	rs2231142 [87631171 to 88631171]T2D Knowledge Portal - HbA1c Traits - HbA1c (Ancestry: All)	0.2673	ABCG2; Gene dist: 4555	ABCG2; TSS dist: 63934	-0.0052	0.0009	2.861e-08	-0.0047	0.001	4.351e-06	-0.0027	0.0022	0.2107	-0.004728	0.001003	1.825e-08	No		9.12332e-06
	4:88124179:A_G	CPMA	MID;SAS;AFR;EUR;HIS;AMR;EAS	a	g	0.1385	MAF >=1%	486547	4	88124179	HbA1c	STST	COMBINED	rs2231142 [87631171 to 88631171]T2D Knowledge Portal - HbA1c Traits - HbA1c (Ancestry: All)	0.9386	ABCG2; Gene dist: 34029	ABCG2; TSS dist: 34460	0.0095	0.001	9.877e-20	0.0094	0.0011	6.334e-17	0.0001	0.0023	0.9572	0.009466	0.001095	4.039e-21	*Yes*		8.42108e-18
	4:88124179:A_G	CPMA	HIS;SAS;EUR;AMR;EAS;AFR	a	g	0.151	MAF >=1%	269479	4	88124179	HbA1c	STST	FEMALE	rs2231142 [87631171 to 88631171]T2D Knowledge Portal - HbA1c Traits - HbA1c (Ancestry: All)	0.8341	ABCG2; Gene dist: 34029	ABCG2; TSS dist: 34460	0.0098	0.0013	3.626e-14	0.0093	0.0014	2.189e-11	0.0024	0.0029	0.4248	0.00927	0.001408	2.472e-14	*Yes*		5.25862e-11
	4:88124179:A_G	CPMA	EUR;SAS;AMR;AFR;EAS;HIS	a	g	0.1514	MAF >=1%	269970	4	88124179	HbA1c	LTST	FEMALE	rs2231142 [87631171 to 88631171]T2D Knowledge Portal - HbA1c Traits - HbA1c (Ancestry: All)	0.6855	ABCG2; Gene dist: 34029	ABCG2; TSS dist: 34460	0.0098	0.0013	3.209e-14	0.0099	0.0014	1.227e-12	-0.0004	0.0032	0.8927	0.009931	0.001372	1.877e-14	*Yes*		4.07222e-11
	4:88124179:A_G	CPMA	MID;EAS;AFR;SAS;EUR;HIS	a	g	0.1366	MAF >=1%	213537	4	88124179	HbA1c	STST	MALE	rs2231142 [87631171 to 88631171]T2D Knowledge Portal - HbA1c Traits - HbA1c (Ancestry: All)	0.9031	ABCG2; Gene dist: 34029	ABCG2; TSS dist: 34460	0.0091	0.0015	2.835e-09	0.0095	0.0017	2.159e-08	-0.0027	0.0038	0.4806	0.009621	0.001675	1.063e-08	No		1.20844e-05
	4:88124179:A_G	CPMA	AFR;EAS;HIS;EUR;MID;SAS	a	g	0.1366	MAF >=1%	212414	4	88124179	HbA1c	LTST	MALE	rs2231142 [87631171 to 88631171]T2D Knowledge Portal - HbA1c Traits - HbA1c (Ancestry: All)	0.7309	ABCG2; Gene dist: 34029	ABCG2; TSS dist: 34460	0.009	0.0015	4.017e-09	0.0082	0.0017	1.364e-06	0.0039	0.0035	0.2623	0.008261	0.001711	1.411e-08	No		1.53604e-05
	4:88128874:A_C	EUR	AGES_hu370CNV;AGES_gsa;ARIC;UKBB;EPIC-Norfolk;Fenland;FHS;GAPP;LBC1936;LL-GSA;LL-Affy;LL-CS;LLFS;NEO;SHIP_TREND_B1;SHIP_TREND_B2;SHIP_START;YFS;FINNGEN	a	c	0.1132	MAF >=1%	432992	4	88128874	HbA1c	STST	COMBINED	rs2231142 [87631171 to 88631171]T2D Knowledge Portal - HbA1c Traits - HbA1c (Ancestry: All)	0.7591	ABCG2; Gene dist: 38724	ABCG2; TSS dist: 29765	0.0099	0.0011	4.181e-20	0.01	0.0012	6.438e-17	-0.0004	0.0025	0.8851	0.009992	0.001172	3.528e-20	*Yes*		2.92463e-16
	4:88128874:A_C	EUR	AGES_hu370CNV;AGES_gsa;ARIC;UKBB;EPIC-Norfolk;Fenland;FHS;GAPP;LBC1936;LL-CS;LL-GSA;LL-Affy;LLFS;NEO;SHIP_START;SHIP_TREND_B1;SHIP_TREND_B2;YFS;FINNGEN	a	c	0.1132	MAF >=1%	432992	4	88128874	HbA1c	LTST	COMBINED	rs2231142 [87631171 to 88631171]T2D Knowledge Portal - HbA1c Traits - HbA1c (Ancestry: All)	0.6625	ABCG2; Gene dist: 38724	ABCG2; TSS dist: 29765	0.0099	0.0011	4.309e-20	0.0095	0.0012	1.559e-15	0.0026	0.0025	0.3067	0.009502	0.001165	1.01e-20	*Yes*		7.97416e-17
	4:88128874:A_C	EUR	AGES_hu370CNV;AGES_gsa;ARIC;UKBB;EPIC-Norfolk;Fenland;FHS;LL-GSA;LL-Affy;LL-CS;LLFS;NEO;SHIP_TREND_B2;SHIP_START;YFS;FINNGEN	a	c	0.1133	MAF >=1%	236677	4	88128874	HbA1c	STST	FEMALE	rs2231142 [87631171 to 88631171]T2D Knowledge Portal - HbA1c Traits - HbA1c (Ancestry: All)	0.9072	ABCG2; Gene dist: 38724	ABCG2; TSS dist: 29765	0.0108	0.0014	6.22e-15	0.0103	0.0015	2.185e-11	0.0019	0.0032	0.5474	0.01034	0.001532	1.576e-14	*Yes*		5.77967e-11
	4:88128874:A_C	EUR	AGES_hu370CNV;AGES_gsa;ARIC;UKBB;EPIC-Norfolk;Fenland;FHS;GAPP;LL-Affy;LL-CS;LL-GSA;LLFS;NEO;SHIP_TREND_B1;SHIP_TREND_B2;SHIP_START;FINNGEN	a	c	0.1135	MAF >=1%	236932	4	88128874	HbA1c	LTST	FEMALE	rs2231142 [87631171 to 88631171]T2D Knowledge Portal - HbA1c Traits - HbA1c (Ancestry: All)	0.9593	ABCG2; Gene dist: 38724	ABCG2; TSS dist: 29765	0.0108	0.0014	6.278e-15	0.0106	0.0015	2.047e-12	0.001	0.0035	0.7671	0.01062	0.001492	1.081e-14	*Yes*		3.28155e-11
	4:88128874:A_C	CPMA	HIS;EUR;AMR;AFR;EAS;MID;SAS	a	c	0.1176	MAF >=1%	485990	4	88128874	HbA1c	LTST	COMBINED	rs2231142 [87631171 to 88631171]T2D Knowledge Portal - HbA1c Traits - HbA1c (Ancestry: All)	0.9045	ABCG2; Gene dist: 38724	ABCG2; TSS dist: 29765	0.0095	0.001	1e-19	0.0091	0.0011	8.439e-16	0.0026	0.0023	0.2732	0.009134	0.001093	9.858e-22	*Yes*		2.11768e-18
	4:88129846:A_G	EUR	AGES_hu370CNV;AGES_gsa;ARIC;BHS;UKBB;EPIC-Norfolk;Fenland;FHS;GAPP;LBC1936;LL-CS;LL-GSA;LL-Affy;LLFS;NEO;SHIP_START;SHIP_TREND_B1;SHIP_TREND_B2;YFS;FINNGEN	a	g	0.6195	MAF >=1%	433358	4	88129846	HbA1c	LTST	COMBINED	rs2231142 [87631171 to 88631171]T2D Knowledge Portal - HbA1c Traits - HbA1c (Ancestry: All)	0.2808	ABCG2; Gene dist: 39696	ABCG2; TSS dist: 28793	0.0062	0.0007	2.359e-18	0.0058	0.0008	9.834e-14	0.0021	0.0017	0.2018	0.005866	0.000768	4.308e-19	*Yes*		2.56587e-15
	4:88129846:A_G	CPMA	MID;SAS;AFR;EUR;HIS;AMR;EAS	a	g	0.6427	MAF >=1%	487048	4	88129846	HbA1c	STST	COMBINED	rs2231142 [87631171 to 88631171]T2D Knowledge Portal - HbA1c Traits - HbA1c (Ancestry: All)	0.09643	ABCG2; Gene dist: 39696	ABCG2; TSS dist: 28793	0.0065	0.0007	1.816e-21	0.0057	0.0008	1.261e-13	0.0039	0.0016	0.01581	0.005741	0.0007408	4.611e-23	*Yes*		1.06039e-19
	4:88129846:A_G	CPMA	HIS;EUR;AMR;AFR;EAS;MID;SAS	a	g	0.6427	MAF >=1%	487048	4	88129846	HbA1c	LTST	COMBINED	rs2231142 [87631171 to 88631171]T2D Knowledge Portal - HbA1c Traits - HbA1c (Ancestry: All)	0.7126	ABCG2; Gene dist: 39696	ABCG2; TSS dist: 28793	0.0065	0.0007	1.789e-21	0.006	0.0008	6.229e-15	0.0026	0.0016	0.1143	0.00608	0.0007393	1.164e-22	*Yes*		2.61928e-19
	4:88129846:A_G	CPMA	HIS;SAS;EUR;MID;AMR;EAS;AFR	a	g	0.6397	MAF >=1%	271868	4	88129846	HbA1c	STST	FEMALE	rs2231142 [87631171 to 88631171]T2D Knowledge Portal - HbA1c Traits - HbA1c (Ancestry: All)	0.2724	ABCG2; Gene dist: 39696	ABCG2; TSS dist: 28793	0.0074	0.0009	7.942e-18	0.0065	0.001	1.156e-11	0.0044	0.002	0.02706	0.006492	0.0009524	1.206e-18	*Yes*		3.62234e-15
	4:88134042:C_T	EUR	AGES_hu370CNV;AGES_gsa;ARIC;BHS;UKBB;EPIC-Norfolk;Fenland;FHS;GAPP;LBC1936;LL-GSA;LL-Affy;LL-CS;LLFS;NEO;SHIP_TREND_B1;SHIP_TREND_B2;SHIP_START;YFS;FINNGEN	t	c	0.3795	MAF >=1%	433358	4	88134042	HbA1c	STST	COMBINED	rs2231142 [87631171 to 88631171]T2D Knowledge Portal - HbA1c Traits - HbA1c (Ancestry: All)	0.3829	ABCG2; Gene dist: 43892	ABCG2; TSS dist: 24597	-0.0062	0.0007	2.37e-18	-0.0054	0.0008	8.556e-12	-0.004	0.0017	0.01563	-0.005405	0.0007699	1.028e-19	*Yes*		7.82525e-16
	4:88134042:C_T	EUR	AGES_hu370CNV;AGES_gsa;ARIC;BHS;UKBB;EPIC-Norfolk;Fenland;FHS;GAPP;LBC1936;LL-GSA;LL-Affy;LL-CS;LLFS;NEO;SHIP_TREND_B2;SHIP_TREND_B1;SHIP_START;YFS;FINNGEN	t	c	0.3795	MAF >=1%	238279	4	88134042	HbA1c	STST	FEMALE	rs2231142 [87631171 to 88631171]T2D Knowledge Portal - HbA1c Traits - HbA1c (Ancestry: All)	0.722	ABCG2; Gene dist: 43892	ABCG2; TSS dist: 24597	-0.0072	0.0009	1.191e-15	-0.0062	0.001	9.511e-10	-0.0049	0.0021	0.02091	-0.006195	0.001	1.463e-16	*Yes*		6.93519e-13
	4:88134042:C_T	EUR	AGES_hu370CNV;AGES_gsa;ARIC;BHS;UKBB;EPIC-Norfolk;Fenland;FHS;GAPP;LBC1936;LL-Affy;LL-CS;LL-GSA;LLFS;NEO;SHIP_TREND_B1;SHIP_TREND_B2;SHIP_START;FINNGEN	t	c	0.3797	MAF >=1%	237392	4	88134042	HbA1c	LTST	FEMALE	rs2231142 [87631171 to 88631171]T2D Knowledge Portal - HbA1c Traits - HbA1c (Ancestry: All)	0.8181	ABCG2; Gene dist: 43892	ABCG2; TSS dist: 24597	-0.0071	0.0009	5.397e-15	-0.0072	0.001	4.084e-13	0.0008	0.0023	0.7341	-0.007233	0.0009824	9.51e-15	*Yes*		2.9046e-11
	4:88134042:C_T	CPMA	EUR;SAS;AMR;AFR;EAS;MID;HIS	t	c	0.3549	MAF >=1%	270981	4	88134042	HbA1c	LTST	FEMALE	rs2231142 [87631171 to 88631171]T2D Knowledge Portal - HbA1c Traits - HbA1c (Ancestry: All)	0.9132	ABCG2; Gene dist: 43892	ABCG2; TSS dist: 24597	-0.0073	0.0009	2.089e-17	-0.0072	0.001	7.277e-14	-0.0004	0.0022	0.8464	-0.007209	0.000936	4.548e-17	*Yes*		1.19876e-13
	4:88831125:A_G	EUR	AGES_gsa;AGES_hu370CNV;ARIC;DRSEXTRA;Fenland;FHS;NEO;SHIP_TREND_B1;WHI_whims;WHI_garnet;CHS;FINNGEN	a	g	0.239	MAF >=1%	24829	4	88831125	INS	LTST	FEMALE	rs13133548 [88318977 to 89318977]T2D Knowledge Portal - Insulin Traits - Fasting insulin adj BMI (Ancestry: All)	0.3969	NAP1L5; Gene dist: 133296	NAP1L5; TSS dist: 133296	-0.032	0.0051	3.942e-10	-0.0332	0.0056	3.943e-09	0.0082	0.0136	0.545	-0.03321	0.005657	3.053e-09	*Yes*		0.0056743
	4:88831125:A_G	EUR	AGES_hu370CNV;AGES_gsa;ARIC;DRSEXTRA;Fenland;FHS;NEO;WHI_whims;WHI_garnet;YFS;CHS;FINNGEN	a	g	0.243	MAF >=1%	25489	4	88831125	INS	STST	FEMALE	rs13133548 [88318977 to 89318977]T2D Knowledge Portal - Insulin Traits - Fasting insulin adj BMI (Ancestry: All)	0.7645	NAP1L5; Gene dist: 133296	NAP1L5; TSS dist: 133296	-0.0327	0.0051	1.112e-10	-0.0359	0.0057	2.388e-10	0.016	0.0128	0.2098	-0.03597	0.005674	4.312e-10	*Yes*		0.000923807
	4:88857403:A_G	EUR	AGES_gsa;AGES_hu370CNV;ARIC;DRSEXTRA;Fenland;FHS;NEO;SHIP_TREND_B1;WHI_whims;WHI_garnet;YFS;CHS;FINNGEN	a	g	0.207	MAF >=1%	40418	4	88857403	INS	STST	COMBINED	rs13133548 [88318977 to 89318977]T2D Knowledge Portal - Insulin Traits - Fasting insulin adj BMI (Ancestry: All)	0.5607	NAP1L5; Gene dist: 159574	NAP1L5; TSS dist: 159574	-0.0256	0.0043	2.382e-09	-0.0291	0.0048	1.124e-09	0.0168	0.0108	0.1206	-0.02924	0.004789	3.588e-09	*Yes*		0.000391724
	4:88857403:A_G	EUR	AGES_gsa;AGES_hu370CNV;ARIC;DRSEXTRA;Fenland;FHS;NEO;SHIP_TREND_B1;WHI_whims;WHI_garnet;YFS;CHS;FINNGEN	a	g	0.207	MAF >=1%	40418	4	88857403	INS	LTST	COMBINED	rs13133548 [88318977 to 89318977]T2D Knowledge Portal - Insulin Traits - Fasting insulin adj BMI (Ancestry: All)	0.08412	NAP1L5; Gene dist: 159574	NAP1L5; TSS dist: 159574	-0.0256	0.0043	2.448e-09	-0.027	0.0048	1.687e-08	0.0058	0.0107	0.59	-0.02685	0.004805	1.472e-08	No		0.000881538
	5:1017800:A_G	EUR	AGES_hu370CNV;AGES_gsa;ARIC;BHS;UKBB;EPIC-Norfolk;Fenland;FHS;GAPP;LBC1936;LL-GSA;LL-Affy;LL-CS;LLFS;NEO;SHIP_TREND_B1;SHIP_TREND_B2;SHIP_START;YFS;FINNGEN	a	g	0.2737	MAF >=1%	433358	5	1017800	HbA1c	STST	COMBINED	rs35188965 [604823 to 1604823]T2D Knowledge Portal - HbA1c Traits - HbA1c (Ancestry: All)	0.2496	NKD2; Gene dist: 8998	NKD2; TSS dist: 8838	-0.005	0.0008	2.859e-10	-0.0051	0.0009	4.727e-09	0.0005	0.0018	0.7734	-0.005163	0.0008564	2.732e-10	*Yes*		3.12772e-07
	5:1017800:A_G	EUR	AGES_hu370CNV;AGES_gsa;ARIC;BHS;UKBB;EPIC-Norfolk;Fenland;FHS;GAPP;LBC1936;LL-CS;LL-GSA;LL-Affy;LLFS;NEO;SHIP_START;SHIP_TREND_B1;SHIP_TREND_B2;YFS;FINNGEN	a	g	0.2737	MAF >=1%	433358	5	1017800	HbA1c	LTST	COMBINED	rs35188965 [604823 to 1604823]T2D Knowledge Portal - HbA1c Traits - HbA1c (Ancestry: All)	0.3154	NKD2; Gene dist: 8998	NKD2; TSS dist: 8838	-0.005	0.0008	2.999e-10	-0.0051	0.0009	6.543e-09	0.0006	0.0018	0.7369	-0.005138	0.0008545	3.362e-10	*Yes*		3.44269e-07
	5:1017800:A_G	EUR	AGES_hu370CNV;AGES_gsa;ARIC;UKBB;EPIC-Norfolk;Fenland;FHS;GAPP;LBC1936;LL-GSA;LL-Affy;LL-CS;LLFS;NEO;SHIP_TREND_B2;SHIP_TREND_B1;SHIP_START;YFS;FINNGEN	a	g	0.2733	MAF >=1%	238068	5	1017800	HbA1c	STST	FEMALE	rs35188965 [604823 to 1604823]T2D Knowledge Portal - HbA1c Traits - HbA1c (Ancestry: All)	0.705	NKD2; Gene dist: 8998	NKD2; TSS dist: 8838	-0.0058	0.001	8.868e-09	-0.0056	0.0011	7.586e-07	-0.0006	0.0023	0.783	-0.005614	0.001115	2.548e-08	No		2.63688e-05
	5:1017800:A_G	EUR	AGES_hu370CNV;AGES_gsa;ARIC;BHS;UKBB;EPIC-Norfolk;Fenland;FHS;GAPP;LBC1936;LL-Affy;LL-CS;LL-GSA;LLFS;NEO;SHIP_TREND_B1;SHIP_TREND_B2;SHIP_START;FINNGEN	a	g	0.2732	MAF >=1%	237392	5	1017800	HbA1c	LTST	FEMALE	rs35188965 [604823 to 1604823]T2D Knowledge Portal - HbA1c Traits - HbA1c (Ancestry: All)	0.4269	NKD2; Gene dist: 8998	NKD2; TSS dist: 8838	-0.0059	0.001	6.448e-09	-0.0058	0.0011	1.454e-07	0.0001	0.0025	0.9618	-0.005859	0.001095	1.784e-08	No		1.71446e-05
	5:1017800:A_G	CPMA	MID;SAS;AFR;EUR;HIS;AMR;EAS	a	g	0.2619	MAF >=1%	486356	5	1017800	HbA1c	STST	COMBINED	rs35188965 [604823 to 1604823]T2D Knowledge Portal - HbA1c Traits - HbA1c (Ancestry: All)	0.3101	NKD2; Gene dist: 8998	NKD2; TSS dist: 8838	-0.0041	0.0008	1.218e-07	-0.0043	0.0009	5.61e-07	0.0009	0.0017	0.6104	-0.004471	0.0008248	3.811e-08	No		1.80511e-05
	5:1017800:A_G	CPMA	HIS;EUR;AMR;AFR;EAS;MID;SAS	a	g	0.2619	MAF >=1%	486356	5	1017800	HbA1c	LTST	COMBINED	rs35188965 [604823 to 1604823]T2D Knowledge Portal - HbA1c Traits - HbA1c (Ancestry: All)	0.302	NKD2; Gene dist: 8998	NKD2; TSS dist: 8838	-0.0041	0.0008	1.218e-07	-0.0042	0.0009	1.597e-06	0.0004	0.0017	0.8347	-0.004301	0.0008218	4.979e-08	No		2.30637e-05
	5:103381412:T_TA	EUR	UKBB-NF;UKBB-F;FINNGEN	t	ta	0.9287	MAF >=1%	298846	5	103381412	GL	LTST	COMBINED	rs74567345 [102465654 to 103465654]T2D Knowledge Portal - Insulin Traits - Disposition index calculated by modified insulinogenic and Matsuda insulin sensitivity indexes (Ancestry: All); rs74567345 [102465654 to 103465654]T2D Knowledge Portal - Insulin Traits - Corrected insulin response (CIR) (Ancestry: All); rs149802978 [102511162 to 103511162]T2D Knowledge Portal - Insulin Traits - Insulinogenic index (Ancestry: All); rs149802978 [102511162 to 103511162]T2D Knowledge Portal - Insulin Traits - Fasting proinsulin (Ancestry: All); rs75457267 [102823069 to 103823069]T2D Knowledge Portal - Insulin Traits - Fasting proinsulin adj BMI (Ancestry: All); rs76160968 [102846444 to 103846444]T2D Knowledge Portal - HbA1c Traits - HbA1c (Ancestry: All)	0.6222	MACIR; Gene dist: 122649	MACIR; TSS dist: 121988	-0.2626	0.0571	4.244e-06	-0.153	0.0625	0.01442	-0.5632	0.1418	7.108e-05	-0.153	0.06337	9.065e-09	No	Stronger Interaction Effect Relative to Main Genetic Effect	4.47244e-05
	5:103381412:T_TA	CPMA	EUR;AFR;MID;EAS;SAS	t	ta	0.9334	MAF >=1%	345204	5	103381412	GL	LTST	COMBINED	rs74567345 [102465654 to 103465654]T2D Knowledge Portal - Insulin Traits - Disposition index calculated by modified insulinogenic and Matsuda insulin sensitivity indexes (Ancestry: All); rs74567345 [102465654 to 103465654]T2D Knowledge Portal - Insulin Traits - Corrected insulin response (CIR) (Ancestry: All); rs149802978 [102511162 to 103511162]T2D Knowledge Portal - Insulin Traits - Insulinogenic index (Ancestry: All); rs149802978 [102511162 to 103511162]T2D Knowledge Portal - Insulin Traits - Fasting proinsulin (Ancestry: All); rs75457267 [102823069 to 103823069]T2D Knowledge Portal - Insulin Traits - Fasting proinsulin adj BMI (Ancestry: All); rs76160968 [102846444 to 103846444]T2D Knowledge Portal - HbA1c Traits - HbA1c (Ancestry: All)	0.3842	MACIR; Gene dist: 122649	MACIR; TSS dist: 121988	-0.2353	0.0561	2.787e-05	-0.1259	0.0612	0.03983	-0.5633	0.1369	3.853e-05	-0.1251	0.06182	3.143e-08	No	Stronger Interaction Effect Relative to Main Genetic Effect	8.94849e-05
	5:1097166:C_T	EUR	AGES_hu370CNV;AGES_gsa;ARIC;BHS;UKBB;EPIC-Norfolk;Fenland;FHS;GAPP;LBC1936;LL-GSA;LL-Affy;LL-CS;LLFS;NEO;SHIP_TREND_B2;SHIP_TREND_B1;SHIP_START;YFS;FINNGEN	t	c	0.4751	MAF >=1%	238279	5	1097166	HbA1c	STST	FEMALE	rs35188965 [604823 to 1604823]T2D Knowledge Portal - HbA1c Traits - HbA1c (Ancestry: All)	0.9547	SLC12A7; Gene dist: 14897	SLC12A7; TSS dist: 14897	-0.005	0.0009	1.809e-08	-0.0046	0.001	3.449e-06	-0.002	0.0021	0.3346	-0.004617	0.0009795	1.675e-08	No		1.82733e-05
	5:1098805:A_T	EUR	UKBB	a	t	0.5198	MAF >=1%	323514	5	1098805	HbA1c	STST	COMBINED	rs35188965 [604823 to 1604823]T2D Knowledge Portal - HbA1c Traits - HbA1c (Ancestry: All)	1	SLC12A7; Gene dist: 13258	SLC12A7; TSS dist: 13258	0.0068	0.0009	9.789e-14	0.0063	0.001	2.355e-10	0.0027	0.002	0.1946	0.006343	0.0009709	1.269e-14	*Yes*		3.67727e-11
	5:1098805:A_T	EUR	UKBB	a	t	0.5198	MAF >=1%	323514	5	1098805	HbA1c	LTST	COMBINED	rs35188965 [604823 to 1604823]T2D Knowledge Portal - HbA1c Traits - HbA1c (Ancestry: All)	1	SLC12A7; Gene dist: 13258	SLC12A7; TSS dist: 13258	0.0068	0.0009	9.789e-14	0.0075	0.001	9.815e-14	-0.0033	0.002	0.1021	0.007472	0.0009684	1.205e-14	*Yes*		3.1584e-11
	5:1098805:A_T	EUR	UKBB	a	t	0.5206	MAF >=1%	146582	5	1098805	HbA1c	STST	MALE	rs35188965 [604823 to 1604823]T2D Knowledge Portal - HbA1c Traits - HbA1c (Ancestry: All)	1	SLC12A7; Gene dist: 13258	SLC12A7; TSS dist: 13258	0.0074	0.0013	3.066e-08	0.0065	0.0014	5.72e-06	0.0055	0.0035	0.1097	0.006521	0.001423	2.982e-08	No		3.23811e-05
	5:1098805:A_T	EUR	UKBB	a	t	0.5206	MAF >=1%	146582	5	1098805	HbA1c	LTST	MALE	rs35188965 [604823 to 1604823]T2D Knowledge Portal - HbA1c Traits - HbA1c (Ancestry: All)	1	SLC12A7; Gene dist: 13258	SLC12A7; TSS dist: 13258	0.0074	0.0013	3.052e-08	0.0087	0.0015	3.764e-09	-0.0065	0.0031	0.035	0.008716	0.001445	9.463e-09	No		1.26499e-05
	5:1098805:A_T	CPMA	MID;SAS;AFR;EUR;AMR;EAS	a	t	0.3646	MAF >=1%	365850	5	1098805	HbA1c	STST	COMBINED	rs35188965 [604823 to 1604823]T2D Knowledge Portal - HbA1c Traits - HbA1c (Ancestry: All)	0.4749	SLC12A7; Gene dist: 13258	SLC12A7; TSS dist: 13258	0.0063	0.0009	9.797e-13	0.0058	0.001	2.107e-09	0.0027	0.0019	0.1546	0.005854	0.0009364	1.057e-13	*Yes*		1.10046e-10
	5:1098805:A_T	CPMA	EUR;AMR;AFR;EAS;MID;SAS	a	t	0.3646	MAF >=1%	365850	5	1098805	HbA1c	LTST	COMBINED	rs35188965 [604823 to 1604823]T2D Knowledge Portal - HbA1c Traits - HbA1c (Ancestry: All)	0.3708	SLC12A7; Gene dist: 13258	SLC12A7; TSS dist: 13258	0.0063	0.0009	9.82e-13	0.007	0.001	6.354e-13	-0.0033	0.0019	0.08954	0.006985	0.0009334	9.36e-14	*Yes*		9.74928e-11
	5:1098805:A_T	CPMA	MID;EAS;AFR;AMR;SAS;EUR	a	t	0.36	MAF >=1%	161984	5	1098805	HbA1c	STST	MALE	rs35188965 [604823 to 1604823]T2D Knowledge Portal - HbA1c Traits - HbA1c (Ancestry: All)	0.0479	SLC12A7; Gene dist: 13258	SLC12A7; TSS dist: 13258	0.0075	0.0013	3.062e-09	0.0066	0.0014	1.593e-06	0.0059	0.0034	0.08076	0.006559	0.001381	4.247e-09	*Yes*		5.22097e-06
	5:1098805:A_T	CPMA	AFR;AMR;EAS;EUR;MID;SAS	a	t	0.36	MAF >=1%	161984	5	1098805	HbA1c	LTST	MALE	rs35188965 [604823 to 1604823]T2D Knowledge Portal - HbA1c Traits - HbA1c (Ancestry: All)	0.06345	SLC12A7; Gene dist: 13258	SLC12A7; TSS dist: 13258	0.0075	0.0013	3.064e-09	0.009	0.0015	5.927e-10	-0.0071	0.003	0.01755	0.009024	0.001404	8.656e-10	*Yes*		1.17615e-06
	5:1104823:C_T	EUR	AGES_hu370CNV;AGES_gsa;ARIC;BHS;UKBB;EPIC-Norfolk;Fenland;FHS;GAPP;LBC1936;LL-GSA;LL-Affy;LL-CS;LLFS;NEO;SHIP_TREND_B1;SHIP_TREND_B2;SHIP_START;YFS;FINNGEN	t	c	0.5838	MAF >=1%	433358	5	1104823	HbA1c	STST	COMBINED	rs35188965 [604823 to 1604823]T2D Knowledge Portal - HbA1c Traits - HbA1c (Ancestry: All)	0.03533	SLC12A7; Gene dist: 7240	SLC12A7; TSS dist: 7240	0.005	0.0007	1.72e-12	0.0047	0.0008	1.174e-09	0.0016	0.0016	0.3289	0.004806	0.0007618	3.512e-13	*Yes*		7.55539e-10
	5:1104823:C_T	EUR	AGES_hu370CNV;AGES_gsa;ARIC;BHS;UKBB;EPIC-Norfolk;Fenland;FHS;GAPP;LBC1936;LL-CS;LL-GSA;LL-Affy;LLFS;NEO;SHIP_START;SHIP_TREND_B1;SHIP_TREND_B2;YFS;FINNGEN	t	c	0.5838	MAF >=1%	433358	5	1104823	HbA1c	LTST	COMBINED	rs35188965 [604823 to 1604823]T2D Knowledge Portal - HbA1c Traits - HbA1c (Ancestry: All)	0.07079	SLC12A7; Gene dist: 7240	SLC12A7; TSS dist: 7240	0.005	0.0007	1.742e-12	0.0055	0.0008	1.331e-12	-0.0027	0.0016	0.0958	0.005631	0.0007602	1.551e-13	*Yes*		3.27326e-10
	5:1104823:C_T	CPMA	MID;SAS;AFR;EUR;HIS;AMR;EAS	t	c	0.4203	MAF >=1%	487048	5	1104823	HbA1c	STST	COMBINED	rs35188965 [604823 to 1604823]T2D Knowledge Portal - HbA1c Traits - HbA1c (Ancestry: All)	0.8061	SLC12A7; Gene dist: 7240	SLC12A7; TSS dist: 7240	0.0048	0.0007	2.685e-12	0.0045	0.0008	7.908e-09	0.0018	0.0015	0.2437	0.004594	0.0007378	3.497e-13	*Yes*		3.41616e-10
	5:1104823:C_T	CPMA	HIS;EUR;AMR;AFR;EAS;MID;SAS	t	c	0.4203	MAF >=1%	486913	5	1104823	HbA1c	LTST	COMBINED	rs35188965 [604823 to 1604823]T2D Knowledge Portal - HbA1c Traits - HbA1c (Ancestry: All)	0.6607	SLC12A7; Gene dist: 7240	SLC12A7; TSS dist: 7240	0.0048	0.0007	2.592e-12	0.0053	0.0008	7.214e-12	-0.0028	0.0015	0.06552	0.005468	0.0007356	1.654e-13	*Yes*		1.67035e-10
	5:1104823:C_T	CPMA	AFR;AMR;EAS;HIS;EUR;MID;SAS	t	c	0.4186	MAF >=1%	214747	5	1104823	HbA1c	LTST	MALE	rs35188965 [604823 to 1604823]T2D Knowledge Portal - HbA1c Traits - HbA1c (Ancestry: All)	0.2109	SLC12A7; Gene dist: 7240	SLC12A7; TSS dist: 7240	0.0055	0.0011	2.538e-07	0.0067	0.0012	9.089e-09	-0.0046	0.0023	0.04637	0.006809	0.001143	1.521e-08	No		1.64397e-05
	5:119392561:A_G	EUR	AGES_hu370CNV;AGES_gsa;ARIC;UKBB;EPIC-Norfolk;Fenland;FHS;GAPP;LBC1936;LL-GSA;LL-Affy;LL-CS;LLFS;NEO;SHIP_TREND_B2;SHIP_TREND_B1;SHIP_START;YFS;FINNGEN	a	g	0.2778	MAF >=1%	238068	5	119392561	HbA1c	STST	FEMALE	rs3203922 [118893258 to 119893258]T2D Knowledge Portal - HbA1c Traits - HbA1c (Ancestry: All)	0.2832	HSD17B4; Gene dist: 59904	HSD17B4; TSS dist: 59936	-0.0053	0.001	6.358e-08	-0.0063	0.0011	7.633e-09	0.0054	0.0023	0.01982	-0.006392	0.001088	2.568e-08	No		2.65485e-05
	5:119393591:C_T	CPMA	MID;SAS;AFR;EUR;HIS;AMR;EAS	t	c	0.2698	MAF >=1%	486913	5	119393591	HbA1c	STST	COMBINED	rs3203922 [118893258 to 119893258]T2D Knowledge Portal - HbA1c Traits - HbA1c (Ancestry: All)	0.9149	HSD17B4; Gene dist: 58874	HSD17B4; TSS dist: 58906	-0.0046	0.0008	6.549e-09	-0.0052	0.0009	3.196e-09	0.0035	0.0017	0.0446	-0.005225	0.0008142	5.621e-10	*Yes*		3.73303e-07
	5:119393591:C_T	CPMA	HIS;EUR;AMR;AFR;EAS;MID;SAS	t	c	0.2697	MAF >=1%	487048	5	119393591	HbA1c	LTST	COMBINED	rs3203922 [118893258 to 119893258]T2D Knowledge Portal - HbA1c Traits - HbA1c (Ancestry: All)	0.4773	HSD17B4; Gene dist: 58874	HSD17B4; TSS dist: 58906	-0.0046	0.0008	6.865e-09	-0.0048	0.0009	3.9e-08	0.0008	0.0017	0.6608	-0.004756	0.0008117	1.95e-09	*Yes*		1.16674e-06
	5:119393693:A_G	EUR	AGES_hu370CNV;AGES_gsa;ARIC;BHS;UKBB;EPIC-Norfolk;Fenland;FHS;GAPP;LBC1936;LL-GSA;LL-Affy;LL-CS;LLFS;NEO;SHIP_TREND_B1;SHIP_TREND_B2;SHIP_START;YFS;FINNGEN	a	g	0.7242	MAF >=1%	433358	5	119393693	HbA1c	STST	COMBINED	rs3203922 [118893258 to 119893258]T2D Knowledge Portal - HbA1c Traits - HbA1c (Ancestry: All)	0.4198	HSD17B4; Gene dist: 58772	HSD17B4; TSS dist: 58804	0.0045	0.0008	4.073e-09	0.0053	0.0009	5.431e-10	-0.0041	0.0018	0.02532	0.005295	0.0008378	1.509e-09	*Yes*		1.41976e-06
	5:119393693:A_G	EUR	AGES_hu370CNV;AGES_gsa;ARIC;BHS;UKBB;EPIC-Norfolk;Fenland;FHS;GAPP;LBC1936;LL-CS;LL-GSA;LL-Affy;LLFS;NEO;SHIP_START;SHIP_TREND_B1;SHIP_TREND_B2;YFS;FINNGEN	a	g	0.7242	MAF >=1%	433358	5	119393693	HbA1c	LTST	COMBINED	rs3203922 [118893258 to 119893258]T2D Knowledge Portal - HbA1c Traits - HbA1c (Ancestry: All)	0.7247	HSD17B4; Gene dist: 58772	HSD17B4; TSS dist: 58804	0.0045	0.0008	4.054e-09	0.0046	0.0009	8.005e-08	0	0.0018	0.9911	0.004555	0.0008362	1.099e-08	No		7.53656e-06
	5:119393693:A_G	CPMA	HIS;SAS;EUR;MID;AMR;EAS;AFR	a	g	0.7644	MAF >=1%	271657	5	119393693	HbA1c	STST	FEMALE	rs3203922 [118893258 to 119893258]T2D Knowledge Portal - HbA1c Traits - HbA1c (Ancestry: All)	0.8653	HSD17B4; Gene dist: 58772	HSD17B4; TSS dist: 58804	0.0053	0.001	5.254e-08	0.0063	0.0011	5.32e-09	-0.005	0.0022	0.02417	0.006264	0.001056	1.727e-08	No		1.61769e-05
	5:132335969:C_G	CPMA	MID;SAS;EUR;HIS	c	g	0.957	MAF >=1%	445558	5	132335969	HbA1c	STST	COMBINED	rs375809148 [131562591 to 132562591]T2D Knowledge Portal - Insulin Traits - Fasting insulin adj BMI (Ancestry: All); rs2070730 [131984108 to 132984108]T2D Knowledge Portal - HbA1c Traits - HbA1c (Ancestry: All)	0.4121	SLC22A5; Gene dist: 33741	SLC22A5; TSS dist: 33741	-0.0098	0.0017	1.852e-08	-0.0097	0.0019	4.732e-07	-0.0012	0.004	0.7714	-0.00969	0.001877	2.402e-08	No		1.17677e-05
	5:132335969:C_G	CPMA	HIS;EUR;MID;SAS	c	g	0.957	MAF >=1%	445558	5	132335969	HbA1c	LTST	COMBINED	rs375809148 [131562591 to 132562591]T2D Knowledge Portal - Insulin Traits - Fasting insulin adj BMI (Ancestry: All); rs2070730 [131984108 to 132984108]T2D Knowledge Portal - HbA1c Traits - HbA1c (Ancestry: All)	0.03108	SLC22A5; Gene dist: 33741	SLC22A5; TSS dist: 33741	-0.0098	0.0017	1.852e-08	-0.009	0.0019	3.014e-06	-0.0042	0.004	0.2831	-0.009036	0.001864	1.239e-08	No		6.36875e-06
	5:132461230:A_G	CPMA	EUR;SAS;AMR;AFR;EAS;MID;HIS	a	g	0.3683	MAF >=1%	271084	5	132461230	HbA1c	LTST	FEMALE	rs375809148 [131562591 to 132562591]T2D Knowledge Portal - Insulin Traits - Fasting insulin adj BMI (Ancestry: All); rs2070730 [131984108 to 132984108]T2D Knowledge Portal - HbA1c Traits - HbA1c (Ancestry: All)	0.2214	IRF1; Gene dist: 47489	ENSG00000283782; TSS dist: 11578	0.005	0.0009	8.922e-09	0.0045	0.001	3.305e-06	0.0025	0.0022	0.2493	0.004533	0.0009489	2.41e-08	No		2.19191e-05
	5:132480623:G_GTTT	EUR	ARIC;UKBB;EPIC-Norfolk;Fenland;FHS;GAPP;LBC1936;LLFS;NEO;SHIP_TREND_B2;SHIP_TREND_B1;SHIP_START;YFS;FINNGEN	g	gttt	0.3366	MAF >=1%	172813	5	132480623	HbA1c	STST	MALE	rs375809148 [131562591 to 132562591]T2D Knowledge Portal - Insulin Traits - Fasting insulin adj BMI (Ancestry: All); rs2070730 [131984108 to 132984108]T2D Knowledge Portal - HbA1c Traits - HbA1c (Ancestry: All)	0.4702	IRF1; Gene dist: 28096	IRF1; TSS dist: 9639	0.0085	0.0013	4.793e-11	0.0082	0.0014	3.866e-09	0.0017	0.0033	0.6074	0.00822	0.001386	1.55e-10	*Yes*		2.82534e-07
	5:132480623:G_GTTT	EUR	ARIC;BHS;UKBB;EPIC-Norfolk;Fenland;FHS;GAPP;LBC1936;LLFS;NEO;SHIP_TREND_B2;SHIP_TREND_B1;SHIP_START;YFS;FINNGEN	g	gttt	0.3366	MAF >=1%	172968	5	132480623	HbA1c	LTST	MALE	rs375809148 [131562591 to 132562591]T2D Knowledge Portal - Insulin Traits - Fasting insulin adj BMI (Ancestry: All); rs2070730 [131984108 to 132984108]T2D Knowledge Portal - HbA1c Traits - HbA1c (Ancestry: All)	0.2132	IRF1; Gene dist: 28096	IRF1; TSS dist: 9639	0.0086	0.0013	3.538e-11	0.0088	0.0014	6.838e-10	-0.0015	0.003	0.6239	0.008826	0.001406	7.134e-11	*Yes*		1.55868e-07
	5:132480623:G_GTTT	CPMA	MID;EAS;AFR;SAS;EUR;HIS	g	gttt	0.3745	MAF >=1%	192372	5	132480623	HbA1c	STST	MALE	rs375809148 [131562591 to 132562591]T2D Knowledge Portal - Insulin Traits - Fasting insulin adj BMI (Ancestry: All); rs2070730 [131984108 to 132984108]T2D Knowledge Portal - HbA1c Traits - HbA1c (Ancestry: All)	0.7465	IRF1; Gene dist: 28096	IRF1; TSS dist: 9639	0.0082	0.0012	4.553e-11	0.0079	0.0013	3.931e-09	0.002	0.0031	0.5289	0.007895	0.001323	7.645e-11	*Yes*		1.23006e-07
	5:132480623:G_GTTT	CPMA	AFR;AMR;EAS;HIS;EUR;MID;SAS	g	gttt	0.3706	MAF >=1%	192817	5	132480623	HbA1c	LTST	MALE	rs375809148 [131562591 to 132562591]T2D Knowledge Portal - Insulin Traits - Fasting insulin adj BMI (Ancestry: All); rs2070730 [131984108 to 132984108]T2D Knowledge Portal - HbA1c Traits - HbA1c (Ancestry: All)	0.5051	IRF1; Gene dist: 28096	IRF1; TSS dist: 9639	0.0082	0.0012	3.829e-11	0.0085	0.0013	2.448e-10	-0.0013	0.0029	0.6523	0.008488	0.001342	4.369e-11	*Yes*		7.09114e-08
	5:132486441:C_T	EUR	AGES_hu370CNV;AGES_gsa;ARIC;BHS;UKBB;EPIC-Norfolk;Fenland;FHS;GAPP;LBC1936;LL-GSA;LL-Affy;LL-CS;LLFS;NEO;SHIP_TREND_B1;SHIP_TREND_B2;SHIP_START;YFS;FINNGEN	t	c	0.6592	MAF >=1%	433358	5	132486441	HbA1c	STST	COMBINED	rs375809148 [131562591 to 132562591]T2D Knowledge Portal - Insulin Traits - Fasting insulin adj BMI (Ancestry: All); rs2070730 [131984108 to 132984108]T2D Knowledge Portal - HbA1c Traits - HbA1c (Ancestry: All)	0.09034	IRF1; Gene dist: 22278	IRF1; TSS dist: 3821	-0.0058	0.0007	1.14e-15	-0.0057	0.0008	1.324e-12	-0.0004	0.0017	0.8239	-0.00574	0.0007887	9.089e-16	*Yes*		3.33585e-12
	5:132486441:C_T	EUR	AGES_hu370CNV;AGES_gsa;ARIC;BHS;UKBB;EPIC-Norfolk;Fenland;FHS;GAPP;LBC1936;LL-CS;LL-GSA;LL-Affy;LLFS;NEO;SHIP_START;SHIP_TREND_B1;SHIP_TREND_B2;YFS;FINNGEN	t	c	0.6592	MAF >=1%	433358	5	132486441	HbA1c	LTST	COMBINED	rs375809148 [131562591 to 132562591]T2D Knowledge Portal - Insulin Traits - Fasting insulin adj BMI (Ancestry: All); rs2070730 [131984108 to 132984108]T2D Knowledge Portal - HbA1c Traits - HbA1c (Ancestry: All)	0.5764	IRF1; Gene dist: 22278	IRF1; TSS dist: 3821	-0.0058	0.0007	1.167e-15	-0.0056	0.0008	3.261e-12	-0.0014	0.0017	0.4154	-0.005635	0.0007866	3.759e-16	*Yes*		1.32647e-12
	5:132487495:A_G	CPMA	MID;SAS;AFR;EUR;HIS;AMR;EAS	a	g	0.6326	MAF >=1%	487048	5	132487495	HbA1c	STST	COMBINED	rs375809148 [131562591 to 132562591]T2D Knowledge Portal - Insulin Traits - Fasting insulin adj BMI (Ancestry: All); rs2070730 [131984108 to 132984108]T2D Knowledge Portal - HbA1c Traits - HbA1c (Ancestry: All)	0.9931	IRF1; Gene dist: 21224	IRF1; TSS dist: 2767	-0.0059	0.0007	1.897e-17	-0.0058	0.0008	9.953e-14	-0.0004	0.0016	0.8086	-0.005802	0.0007609	3.633e-17	*Yes*		5.58755e-14
	5:132487495:A_G	CPMA	HIS;EUR;AMR;AFR;EAS;MID;SAS	a	g	0.6326	MAF >=1%	487048	5	132487495	HbA1c	LTST	COMBINED	rs375809148 [131562591 to 132562591]T2D Knowledge Portal - Insulin Traits - Fasting insulin adj BMI (Ancestry: All); rs2070730 [131984108 to 132984108]T2D Knowledge Portal - HbA1c Traits - HbA1c (Ancestry: All)	0.5487	IRF1; Gene dist: 21224	IRF1; TSS dist: 2767	-0.0059	0.0007	1.842e-17	-0.0057	0.0008	2.164e-13	-0.0012	0.0016	0.4463	-0.005723	0.0007582	1.306e-17	*Yes*		2.08937e-14
	5:132491188:G_T	EUR	AGES_hu370CNV;AGES_gsa;ARIC;BHS;UKBB;EPIC-Norfolk;Fenland;FHS;GAPP;LBC1936;LL-Affy;LL-CS;LL-GSA;LLFS;NEO;SHIP_TREND_B1;SHIP_TREND_B2;SHIP_START;FINNGEN	t	g	0.6583	MAF >=1%	237392	5	132491188	HbA1c	LTST	FEMALE	rs375809148 [131562591 to 132562591]T2D Knowledge Portal - Insulin Traits - Fasting insulin adj BMI (Ancestry: All); rs2070730 [131984108 to 132984108]T2D Knowledge Portal - HbA1c Traits - HbA1c (Ancestry: All)	0.8414	IRF1; Gene dist: 17531	IRF1; TSS dist: 415	-0.0055	0.0009	4.506e-09	-0.0052	0.001	2.807e-07	-0.0017	0.0023	0.4736	-0.005189	0.001007	1.36e-08	No		1.34819e-05
	5:132513385:G_T	EUR	AGES_hu370CNV;AGES_gsa;ARIC;UKBB;EPIC-Norfolk;Fenland;FHS;GAPP;LL-CS;LL-GSA;LL-Affy;LLFS;NEO;SHIP_START;SHIP_TREND_B1;SHIP_TREND_B2;YFS;FINNGEN	t	g	0.937	MAF >=1%	432487	5	132513385	HbA1c	LTST	COMBINED	rs375809148 [131562591 to 132562591]T2D Knowledge Portal - Insulin Traits - Fasting insulin adj BMI (Ancestry: All); rs2070730 [131984108 to 132984108]T2D Knowledge Portal - HbA1c Traits - HbA1c (Ancestry: All)	0.938	IRF1; Gene dist: 4666	IRF1; TSS dist: 22612	-0.0085	0.0014	1.509e-09	-0.008	0.0015	2.3e-07	-0.0027	0.0033	0.4068	-0.008031	0.001517	1.722e-09	*Yes*		1.46903e-06
	5:132520361:G_T	EUR	AGES_hu370CNV;AGES_gsa;ARIC;UKBB;EPIC-Norfolk;Fenland;FHS;GAPP;LL-GSA;LL-Affy;LL-CS;LLFS;NEO;SHIP_TREND_B1;SHIP_TREND_B2;SHIP_START;FINNGEN	t	g	0.9368	MAF >=1%	430891	5	132520361	HbA1c	STST	COMBINED	rs375809148 [131562591 to 132562591]T2D Knowledge Portal - Insulin Traits - Fasting insulin adj BMI (Ancestry: All); rs2070730 [131984108 to 132984108]T2D Knowledge Portal - HbA1c Traits - HbA1c (Ancestry: All)	0.9245	IRF1; Gene dist: 11642	IL5; TSS dist: 23161	-0.0085	0.0014	1.385e-09	-0.008	0.0016	2.378e-07	-0.0022	0.0033	0.5031	-0.008059	0.001525	2.212e-09	*Yes*		1.96771e-06
	5:132536691:C_T	EUR	AGES_hu370CNV;AGES_gsa;ARIC;BHS;UKBB;EPIC-Norfolk;Fenland;FHS;GAPP;LBC1936;LL-GSA;LL-Affy;LL-CS;LLFS;NEO;SHIP_TREND_B2;SHIP_TREND_B1;SHIP_START;YFS;FINNGEN	t	c	0.4166	MAF >=1%	238279	5	132536691	HbA1c	STST	FEMALE	rs375809148 [131562591 to 132562591]T2D Knowledge Portal - Insulin Traits - Fasting insulin adj BMI (Ancestry: All); rs2070730 [131984108 to 132984108]T2D Knowledge Portal - HbA1c Traits - HbA1c (Ancestry: All)	0.6343	IL5; Gene dist: 4754	IL5; TSS dist: 6831	-0.0052	0.0009	6.263e-09	-0.0055	0.001	3.901e-08	0.0017	0.0021	0.4085	-0.005513	0.0009939	2.417e-08	No		2.51668e-05
	5:132536691:C_T	CPMA	HIS;SAS;EUR;MID;AMR;EAS;AFR	t	c	0.3694	MAF >=1%	271868	5	132536691	HbA1c	STST	FEMALE	rs375809148 [131562591 to 132562591]T2D Knowledge Portal - Insulin Traits - Fasting insulin adj BMI (Ancestry: All); rs2070730 [131984108 to 132984108]T2D Knowledge Portal - HbA1c Traits - HbA1c (Ancestry: All)	0.8097	IL5; Gene dist: 4754	IL5; TSS dist: 6831	-0.0054	0.0009	3.617e-10	-0.0056	0.001	6.068e-09	0.0011	0.002	0.5735	-0.0056	0.0009503	1.218e-09	*Yes*		1.41236e-06
	5:132536691:C_T	CPMA	EUR;SAS;AMR;AFR;EAS;MID;HIS	t	c	0.3693	MAF >=1%	270981	5	132536691	HbA1c	LTST	FEMALE	rs375809148 [131562591 to 132562591]T2D Knowledge Portal - Insulin Traits - Fasting insulin adj BMI (Ancestry: All); rs2070730 [131984108 to 132984108]T2D Knowledge Portal - HbA1c Traits - HbA1c (Ancestry: All)	0.9439	IL5; Gene dist: 4754	IL5; TSS dist: 6831	-0.0055	0.0009	1.769e-10	-0.0054	0.001	2.574e-08	-0.001	0.0021	0.6222	-0.005333	0.0009325	5.538e-10	*Yes*		6.83796e-07
	5:132537173:A_C	CPMA	MID;SAS;AFR;EUR;HIS;AMR;EAS	a	c	0.1975	MAF >=1%	484228	5	132537173	HbA1c	STST	COMBINED	rs375809148 [131562591 to 132562591]T2D Knowledge Portal - Insulin Traits - Fasting insulin adj BMI (Ancestry: All); rs2070730 [131984108 to 132984108]T2D Knowledge Portal - HbA1c Traits - HbA1c (Ancestry: All)	0.6983	IL5; Gene dist: 4272	IL5; TSS dist: 6349	0.008	0.0013	3.797e-10	0.0081	0.0014	3.421e-09	-0.0008	0.0029	0.7694	0.008215	0.001354	2.889e-10	*Yes*		1.99839e-07
	5:132537173:A_C	CPMA	HIS;EUR;AMR;AFR;EAS;MID;SAS	a	c	0.1975	MAF >=1%	485824	5	132537173	HbA1c	LTST	COMBINED	rs375809148 [131562591 to 132562591]T2D Knowledge Portal - Insulin Traits - Fasting insulin adj BMI (Ancestry: All); rs2070730 [131984108 to 132984108]T2D Knowledge Portal - HbA1c Traits - HbA1c (Ancestry: All)	0.5842	IL5; Gene dist: 4272	IL5; TSS dist: 6349	0.0079	0.0013	5.695e-10	0.007	0.0014	3.372e-07	0.0049	0.0029	0.0869	0.007018	0.001345	5.425e-11	*Yes*		4.11075e-08
	5:133050550:A_T	EUR	AGES_hu370CNV;AGES_gsa;ARIC;BHS;UKBB;EPIC-Norfolk;Fenland;FHS;GAPP;LBC1936;LL-GSA;LL-Affy;LL-CS;LLFS;NEO;SHIP_TREND_B2;SHIP_TREND_B1;SHIP_START;YFS;FINNGEN	a	t	0.2604	MAF >=1%	238279	5	133050550	HbA1c	STST	FEMALE	*	0.2996	HSPA4; Gene dist: 1463	HSPA4; TSS dist: 1463	-0.0058	0.001	8.245e-09	-0.0052	0.0011	3.132e-06	-0.0021	0.0023	0.3634	-0.005268	0.001108	1.067e-08	No		1.2332e-05
	5:133061278:A_G	CPMA	HIS;SAS;EUR;MID;AMR;EAS;AFR	a	g	0.7547	MAF >=1%	271632	5	133061278	HbA1c	STST	FEMALE	*	0.3516	HSPA4; Gene dist: 9265	HSPA4; TSS dist: 9265	0.0057	0.001	5.009e-09	0.0051	0.0011	2.547e-06	0.0022	0.0022	0.3186	0.005122	0.001072	5.696e-09	No		5.86597e-06
	5:133064252:C_T	CPMA	EUR;SAS;AMR;AFR;EAS;MID;HIS	t	c	0.2452	MAF >=1%	270637	5	133064252	HbA1c	LTST	FEMALE	*	0.1726	HSPA4; Gene dist: 12239	HSPA4; TSS dist: 12239	-0.0057	0.001	5.657e-09	-0.0053	0.0011	8.193e-07	-0.0021	0.0024	0.3797	-0.005382	0.001051	7.689e-09	No		7.77289e-06
	5:133077646:C_CT	EUR	ARIC;UKBB;EPIC-Norfolk;Fenland;FHS;GAPP;LBC1936;LLFS;NEO;SHIP_TREND_B1;SHIP_TREND_B2;SHIP_START;FINNGEN	ct	c	0.7428	MAF >=1%	202348	5	133077646	HbA1c	LTST	FEMALE	*	0.6285	HSPA4; Gene dist: 25633	HSPA4; TSS dist: 25633	0.007	0.0012	8.53e-09	0.0062	0.0013	3.394e-06	0.0043	0.0029	0.1328	0.006232	0.001318	5.865e-09	No		6.39814e-06
	5:133107719:C_G	CPMA	MID;SAS;AFR;EUR;HIS;AMR;EAS	c	g	0.2086	MAF >=1%	430104	5	133107719	HbA1c	STST	COMBINED	*	0.7255	HSPA4; Gene dist: 55706	HSPA4; TSS dist: 55706	-0.0052	0.001	9.948e-08	-0.0053	0.001	4.392e-08	0.0009	0.0021	0.6595	-0.005365	0.0009865	2.564e-08	No		1.24975e-05
	5:133107719:C_G	CPMA	HIS;EUR;AMR;AFR;EAS;MID;SAS	c	g	0.2086	MAF >=1%	429969	5	133107719	HbA1c	LTST	COMBINED	*	0.8927	HSPA4; Gene dist: 55706	HSPA4; TSS dist: 55706	-0.0052	0.001	9.558e-08	-0.0048	0.0011	6.333e-06	-0.0023	0.0021	0.2807	-0.004834	0.000982	1.322e-08	No		6.76226e-06
	5:14769624:G_GGT	EUR	ARIC;BHS;UKBB;EPIC-Norfolk;Fenland;FHS;GAPP;LBC1936;LLFS;NEO;SHIP_TREND_B1;SHIP_TREND_B2;SHIP_START;YFS	g	ggt	0.4766	MAF >=1%	365644	5	14769624	HbA1c	STST	COMBINED	rs189204683 [14066096 to 15066096]T2D Knowledge Portal - HbA1c Traits - HbA1c (Ancestry: All); rs182906028 [14067918 to 15067918]T2D Knowledge Portal - HbA1c Traits - HbA1c (Ancestry: All); rs149413908 [14243613 to 15243613]T2D Knowledge Portal - Glucose Traits - Random glucose (Ancestry: All); rs146886108 [14251196 to 15251196]T2D Knowledge Portal - HbA1c Traits - HbA1c (Ancestry: All); rs146886108 [14251196 to 15251196]T2D Knowledge Portal - Glucose Traits - Random glucose (Ancestry: All)	0.07862	ANKH; Gene dist: 102154	ANKH; TSS dist: 102154	-0.0062	0.0008	1.823e-13	-0.006	0.0009	1.081e-10	-0.0012	0.0019	0.5386	-0.006001	0.0009039	9.067e-14	*Yes*		2.20086e-10
	5:14769624:G_GGT	EUR	ARIC;BHS;UKBB;EPIC-Norfolk;Fenland;FHS;GAPP;LBC1936;LLFS;NEO;SHIP_START;SHIP_TREND_B1;SHIP_TREND_B2;YFS	g	ggt	0.4766	MAF >=1%	365644	5	14769624	HbA1c	LTST	COMBINED	rs189204683 [14066096 to 15066096]T2D Knowledge Portal - HbA1c Traits - HbA1c (Ancestry: All); rs182906028 [14067918 to 15067918]T2D Knowledge Portal - HbA1c Traits - HbA1c (Ancestry: All); rs149413908 [14243613 to 15243613]T2D Knowledge Portal - Glucose Traits - Random glucose (Ancestry: All); rs146886108 [14251196 to 15251196]T2D Knowledge Portal - HbA1c Traits - HbA1c (Ancestry: All); rs146886108 [14251196 to 15251196]T2D Knowledge Portal - Glucose Traits - Random glucose (Ancestry: All)	0.03054	ANKH; Gene dist: 102154	ANKH; TSS dist: 102154	-0.0062	0.0008	1.88e-13	-0.0071	0.0009	1.347e-14	0.0048	0.0019	0.01156	-0.007161	0.000901	7.703e-15	*Yes*		2.10014e-11
	5:14769624:G_GGT	CPMA	MID;SAS;AFR;EUR;HIS;AMR;EAS	g	ggt	0.5608	MAF >=1%	419334	5	14769624	HbA1c	STST	COMBINED	rs189204683 [14066096 to 15066096]T2D Knowledge Portal - HbA1c Traits - HbA1c (Ancestry: All); rs182906028 [14067918 to 15067918]T2D Knowledge Portal - HbA1c Traits - HbA1c (Ancestry: All); rs149413908 [14243613 to 15243613]T2D Knowledge Portal - Glucose Traits - Random glucose (Ancestry: All); rs146886108 [14251196 to 15251196]T2D Knowledge Portal - HbA1c Traits - HbA1c (Ancestry: All); rs146886108 [14251196 to 15251196]T2D Knowledge Portal - Glucose Traits - Random glucose (Ancestry: All)	0.551	ANKH; Gene dist: 102154	ANKH; TSS dist: 102154	-0.0057	0.0008	4.836e-13	-0.0054	0.0009	6.743e-10	-0.0015	0.0018	0.3945	-0.005411	0.0008704	1.217e-12	*Yes*		1.12663e-09
	5:14769624:G_GGT	CPMA	HIS;EUR;AMR;AFR;EAS;MID;SAS	g	ggt	0.5608	MAF >=1%	419334	5	14769624	HbA1c	LTST	COMBINED	rs189204683 [14066096 to 15066096]T2D Knowledge Portal - HbA1c Traits - HbA1c (Ancestry: All); rs182906028 [14067918 to 15067918]T2D Knowledge Portal - HbA1c Traits - HbA1c (Ancestry: All); rs149413908 [14243613 to 15243613]T2D Knowledge Portal - Glucose Traits - Random glucose (Ancestry: All); rs146886108 [14251196 to 15251196]T2D Knowledge Portal - HbA1c Traits - HbA1c (Ancestry: All); rs146886108 [14251196 to 15251196]T2D Knowledge Portal - Glucose Traits - Random glucose (Ancestry: All)	0.7843	ANKH; Gene dist: 102154	ANKH; TSS dist: 102154	-0.0057	0.0008	4.903e-13	-0.0066	0.0009	4.338e-14	0.005	0.0018	0.005907	-0.006672	0.0008664	8.032e-14	*Yes*		8.43308e-11
	5:14794759:C_T	CPMA	HIS;SAS;EUR;MID;AMR;EAS;AFR	t	c	0.6682	MAF >=1%	271868	5	14794759	HbA1c	STST	FEMALE	rs189204683 [14066096 to 15066096]T2D Knowledge Portal - HbA1c Traits - HbA1c (Ancestry: All); rs182906028 [14067918 to 15067918]T2D Knowledge Portal - HbA1c Traits - HbA1c (Ancestry: All); rs149413908 [14243613 to 15243613]T2D Knowledge Portal - Glucose Traits - Random glucose (Ancestry: All); rs146886108 [14251196 to 15251196]T2D Knowledge Portal - HbA1c Traits - HbA1c (Ancestry: All); rs146886108 [14251196 to 15251196]T2D Knowledge Portal - Glucose Traits - Random glucose (Ancestry: All)	0.8669	ANKH; Gene dist: 77019	ANKH; TSS dist: 77019	-0.0051	0.0009	8.539e-09	-0.005	0.001	3.047e-07	-0.0002	0.002	0.9095	-0.005089	0.0009532	6.362e-09	No		6.48728e-06
	5:14798486:C_T	EUR	ARIC;BHS;UKBB;EPIC-Norfolk;Fenland;FHS;GAPP;LBC1936;LLFS;NEO;SHIP_TREND_B2;SHIP_TREND_B1;SHIP_START;YFS;FINNGEN	t	c	0.4557	MAF >=1%	203446	5	14798486	HbA1c	STST	FEMALE	rs189204683 [14066096 to 15066096]T2D Knowledge Portal - HbA1c Traits - HbA1c (Ancestry: All); rs182906028 [14067918 to 15067918]T2D Knowledge Portal - HbA1c Traits - HbA1c (Ancestry: All); rs149413908 [14243613 to 15243613]T2D Knowledge Portal - Glucose Traits - Random glucose (Ancestry: All); rs146886108 [14251196 to 15251196]T2D Knowledge Portal - HbA1c Traits - HbA1c (Ancestry: All); rs146886108 [14251196 to 15251196]T2D Knowledge Portal - Glucose Traits - Random glucose (Ancestry: All)	0.2441	ANKH; Gene dist: 73292	ANKH; TSS dist: 73292	0.0068	0.0011	3.037e-10	0.0068	0.0012	1.915e-08	0.0001	0.0024	0.9534	0.006769	0.001189	6.274e-10	*Yes*		9.83319e-07
	5:14848414:C_CTT	EUR	ARIC;BHS;UKBB;EPIC-Norfolk;Fenland;FHS;GAPP;LBC1936;LLFS;NEO;SHIP_TREND_B1;SHIP_TREND_B2;SHIP_START;FINNGEN	ctt	c	0.5448	MAF >=1%	202559	5	14848414	HbA1c	LTST	FEMALE	rs189204683 [14066096 to 15066096]T2D Knowledge Portal - HbA1c Traits - HbA1c (Ancestry: All); rs182906028 [14067918 to 15067918]T2D Knowledge Portal - HbA1c Traits - HbA1c (Ancestry: All); rs149413908 [14243613 to 15243613]T2D Knowledge Portal - Glucose Traits - Random glucose (Ancestry: All); rs146886108 [14251196 to 15251196]T2D Knowledge Portal - HbA1c Traits - HbA1c (Ancestry: All); rs146886108 [14251196 to 15251196]T2D Knowledge Portal - Glucose Traits - Random glucose (Ancestry: All)	0.5302	ANKH; Gene dist: 23364	ANKH; TSS dist: 23364	-0.0065	0.0011	1.9e-09	-0.0078	0.0012	4.82e-11	0.0068	0.0025	0.007826	-0.00778	0.001161	1.636e-10	*Yes*		2.5249e-07
	5:14848414:C_CTT	CPMA	EUR;SAS;AMR;AFR;EAS;MID;HIS	ctt	c	0.651	MAF >=1%	236148	5	14848414	HbA1c	LTST	FEMALE	rs189204683 [14066096 to 15066096]T2D Knowledge Portal - HbA1c Traits - HbA1c (Ancestry: All); rs182906028 [14067918 to 15067918]T2D Knowledge Portal - HbA1c Traits - HbA1c (Ancestry: All); rs149413908 [14243613 to 15243613]T2D Knowledge Portal - Glucose Traits - Random glucose (Ancestry: All); rs146886108 [14251196 to 15251196]T2D Knowledge Portal - HbA1c Traits - HbA1c (Ancestry: All); rs146886108 [14251196 to 15251196]T2D Knowledge Portal - Glucose Traits - Random glucose (Ancestry: All)	0.319	ANKH; Gene dist: 23364	ANKH; TSS dist: 23364	-0.0058	0.0011	3.396e-08	-0.007	0.0012	1.197e-09	0.0063	0.0024	0.007895	-0.007064	0.001111	1.584e-09	*Yes*		1.8023e-06
	5:148740378:C_T	CPMA	AMR;SAS;HIS;EAS;EUR;AFR;MID	t	c	0.4087	MAF >=1%	477636	5	148740378	GL	STST	COMBINED	nan; rs62388994 [148078595 to 149078595]T2D Knowledge Portal - HbA1c Traits - HbA1c (Ancestry: All); rs4705058 [148242118 to 149242118]T2D Knowledge Portal - Glucose Traits - Random and fasting glucose (Ancestry: All); rs2895774 [148242964 to 149242964]T2D Knowledge Portal - Glucose Traits - Random glucose adj fasting time (Ancestry: All); rs35318229 [148284623 to 149284623]T2D Knowledge Portal - Glucose Traits - Random glucose (Ancestry: All)	0.3139	HTR4; Gene dist: 63143	HTR4; TSS dist: 85851	-0.1656	0.0203	3.491e-16	-0.1828	0.0225	4.137e-16	0.0919	0.0492	0.06196	-0.1831	0.02232	2.582e-16	*Yes*		2.46065e-12
	5:148740565:A_G	EUR	AGES_hu370CNV;AGES_gsa;ARIC;ASPREE;BHS;CFS;UKBB-NF;UKBB-F;Fenland;FHS;GAPP;GS;HCS;LL-GSA;LL-Affy;LL-CS;LLFS;MESA;NEO;RS;RS2;SHIP_TREND_B2;SHIP_TREND_B1;WHI_whims;YFS;CHS;FINNGEN	a	g	0.4687	MAF >=1%	408908	5	148740565	GL	LTST	COMBINED	nan; rs62388994 [148078595 to 149078595]T2D Knowledge Portal - HbA1c Traits - HbA1c (Ancestry: All); rs4705058 [148242118 to 149242118]T2D Knowledge Portal - Glucose Traits - Random and fasting glucose (Ancestry: All); rs2895774 [148242964 to 149242964]T2D Knowledge Portal - Glucose Traits - Random glucose adj fasting time (Ancestry: All); rs35318229 [148284623 to 149284623]T2D Knowledge Portal - Glucose Traits - Random glucose (Ancestry: All)	0.7619	HTR4; Gene dist: 63330	HTR4; TSS dist: 86038	0.1747	0.0216	6.828e-16	0.1749	0.0239	2.722e-13	-0.0063	0.054	0.9072	0.1749	0.02414	8.662e-15	*Yes*		1.54235e-10
	5:148740565:A_G	EUR	AGES_hu370CNV;AGES_gsa;ARIC;ASPREE;BHS;CFS;UKBB-F;UKBB-NF;Fenland;FHS;GAPP;GS;HCS;LL-GSA;LL-Affy;LL-CS;LLFS;MESA;NEO;RS;RS2;SHIP_TREND_B2;SHIP_TREND_B1;WHI_whims;YFS;CHS;FINNGEN	a	g	0.4687	MAF >=1%	408908	5	148740565	GL	STST	COMBINED	nan; rs62388994 [148078595 to 149078595]T2D Knowledge Portal - HbA1c Traits - HbA1c (Ancestry: All); rs4705058 [148242118 to 149242118]T2D Knowledge Portal - Glucose Traits - Random and fasting glucose (Ancestry: All); rs2895774 [148242964 to 149242964]T2D Knowledge Portal - Glucose Traits - Random glucose adj fasting time (Ancestry: All); rs35318229 [148284623 to 149284623]T2D Knowledge Portal - Glucose Traits - Random glucose (Ancestry: All)	0.2061	HTR4; Gene dist: 63330	HTR4; TSS dist: 86038	0.1746	0.0216	7.077e-16	0.1828	0.0241	3.102e-14	-0.048	0.0534	0.3686	0.183	0.02394	3.013e-15	*Yes*		6.07727e-11
	5:148740565:A_G	EUR	AGES_hu370CNV;AGES_gsa;ARIC;ASPREE;BHS;CFS;UKBB-F;UKBB-NF;Fenland;FHS;GAPP;GS;HCS;LL-CS;LL-GSA;LL-Affy;LLFS;MESA;NEO;RS;RS2;SHIP_TREND_B1;SHIP_TREND_B2;WHI_whims;YFS;CHS;FINNGEN	a	g	0.4693	MAF >=1%	227080	5	148740565	GL	STST	FEMALE	nan; rs62388994 [148078595 to 149078595]T2D Knowledge Portal - HbA1c Traits - HbA1c (Ancestry: All); rs4705058 [148242118 to 149242118]T2D Knowledge Portal - Glucose Traits - Random and fasting glucose (Ancestry: All); rs2895774 [148242964 to 149242964]T2D Knowledge Portal - Glucose Traits - Random glucose adj fasting time (Ancestry: All); rs35318229 [148284623 to 149284623]T2D Knowledge Portal - Glucose Traits - Random glucose (Ancestry: All)	0.2517	HTR4; Gene dist: 63330	HTR4; TSS dist: 86038	0.1652	0.0282	4.605e-09	0.1751	0.0317	3.342e-08	-0.0514	0.0687	0.4543	0.1753	0.03167	2.377e-08	No		0.000158674
	5:148742118:C_T	CPMA	EUR;AFR;EAS;HIS;SAS;MID;AMR	t	c	0.5481	MAF >=1%	279966	5	148742118	GL	LTST	FEMALE	nan; rs62388994 [148078595 to 149078595]T2D Knowledge Portal - HbA1c Traits - HbA1c (Ancestry: All); rs4705058 [148242118 to 149242118]T2D Knowledge Portal - Glucose Traits - Random and fasting glucose (Ancestry: All); rs2895774 [148242964 to 149242964]T2D Knowledge Portal - Glucose Traits - Random glucose adj fasting time (Ancestry: All); rs35318229 [148284623 to 149284623]T2D Knowledge Portal - Glucose Traits - Random glucose (Ancestry: All)	0.5359	HTR4; Gene dist: 64883	ADRB2; TSS dist: 84493	-0.1535	0.0257	2.263e-09	-0.1379	0.0281	9.131e-07	-0.084	0.067	0.21	-0.1366	0.02845	1.172e-08	No		6.6832e-05
	5:148742118:C_T	CPMA	EUR;HIS;EAS;SAS;AFR;AMR;MID	t	c	0.5482	MAF >=1%	281015	5	148742118	GL	STST	FEMALE	nan; rs62388994 [148078595 to 149078595]T2D Knowledge Portal - HbA1c Traits - HbA1c (Ancestry: All); rs4705058 [148242118 to 149242118]T2D Knowledge Portal - Glucose Traits - Random and fasting glucose (Ancestry: All); rs2895774 [148242964 to 149242964]T2D Knowledge Portal - Glucose Traits - Random glucose adj fasting time (Ancestry: All); rs35318229 [148284623 to 149284623]T2D Knowledge Portal - Glucose Traits - Random glucose (Ancestry: All)	0.5954	HTR4; Gene dist: 64883	ADRB2; TSS dist: 84493	-0.1543	0.0257	1.802e-09	-0.1604	0.0287	2.315e-08	0.0345	0.062	0.5779	-0.161	0.02861	8.354e-09	No		4.85585e-05
	5:148758539:C_T	CPMA	MID;EAS;EUR;HIS;SAS;AFR	t	c	0.4115	MAF >=1%	205643	5	148758539	GL	STST	MALE	nan; rs62388994 [148078595 to 149078595]T2D Knowledge Portal - HbA1c Traits - HbA1c (Ancestry: All); rs4705058 [148242118 to 149242118]T2D Knowledge Portal - Glucose Traits - Random and fasting glucose (Ancestry: All); rs2895774 [148242964 to 149242964]T2D Knowledge Portal - Glucose Traits - Random glucose adj fasting time (Ancestry: All); rs35318229 [148284623 to 149284623]T2D Knowledge Portal - Glucose Traits - Random glucose (Ancestry: All); rs746257193 [148750103 to 149750103]T2D Knowledge Portal - HbA1c Traits - HbA1c (Ancestry: All)	0.5182	ADRB2; Gene dist: 68072	ADRB2; TSS dist: 68072	-0.1952	0.031	3.145e-10	-0.2057	0.034	1.514e-09	0.0594	0.0797	0.456	-0.2062	0.03408	1.381e-09	*Yes*		1.33205e-05
	5:148758539:C_T	CPMA	EUR;AMR;EAS;SAS;AFR;MID;HIS	t	c	0.4176	MAF >=1%	206041	5	148758539	GL	LTST	MALE	nan; rs62388994 [148078595 to 149078595]T2D Knowledge Portal - HbA1c Traits - HbA1c (Ancestry: All); rs4705058 [148242118 to 149242118]T2D Knowledge Portal - Glucose Traits - Random and fasting glucose (Ancestry: All); rs2895774 [148242964 to 149242964]T2D Knowledge Portal - Glucose Traits - Random glucose adj fasting time (Ancestry: All); rs35318229 [148284623 to 149284623]T2D Knowledge Portal - Glucose Traits - Random glucose (Ancestry: All); rs746257193 [148750103 to 149750103]T2D Knowledge Portal - HbA1c Traits - HbA1c (Ancestry: All)	0.7116	ADRB2; Gene dist: 68072	ADRB2; TSS dist: 68072	-0.1945	0.031	3.636e-10	-0.2009	0.0348	7.987e-09	0.034	0.0739	0.6457	-0.201	0.03485	2.554e-09	*Yes*		2.38149e-05
	5:148761295:A_G	CPMA	EUR;AFR;AMR;MID;EAS;HIS;SAS	a	g	0.4097	MAF >=1%	477979	5	148761295	GL	LTST	COMBINED	nan; rs62388994 [148078595 to 149078595]T2D Knowledge Portal - HbA1c Traits - HbA1c (Ancestry: All); rs4705058 [148242118 to 149242118]T2D Knowledge Portal - Glucose Traits - Random and fasting glucose (Ancestry: All); rs2895774 [148242964 to 149242964]T2D Knowledge Portal - Glucose Traits - Random glucose adj fasting time (Ancestry: All); rs35318229 [148284623 to 149284623]T2D Knowledge Portal - Glucose Traits - Random glucose (Ancestry: All); rs746257193 [148750103 to 149750103]T2D Knowledge Portal - HbA1c Traits - HbA1c (Ancestry: All)	0.5072	ADRB2; Gene dist: 65316	ADRB2; TSS dist: 65316	-0.1636	0.0202	5.293e-16	-0.152	0.0222	7.232e-12	-0.0556	0.0494	0.2613	-0.152	0.02229	1.74e-15	*Yes*		1.56381e-11
	5:148761760:A_G	EUR	AGES_gsa;AGES_hu370CNV;ARIC;ASPREE;BHS;CFS;UKBB-F;UKBB-NF;Fenland;FHS;GAPP;GS;HCS;LL-GSA;LL-Affy;LL-CS;LLFS;MESA;NEO;RS2;RS;SHIP_TREND_B2;SHIP_TREND_B1;YFS;CHS;FINNGEN	a	g	0.4988	MAF >=1%	181861	5	148761760	GL	STST	MALE	nan; rs62388994 [148078595 to 149078595]T2D Knowledge Portal - HbA1c Traits - HbA1c (Ancestry: All); rs4705058 [148242118 to 149242118]T2D Knowledge Portal - Glucose Traits - Random and fasting glucose (Ancestry: All); rs2895774 [148242964 to 149242964]T2D Knowledge Portal - Glucose Traits - Random glucose adj fasting time (Ancestry: All); rs35318229 [148284623 to 149284623]T2D Knowledge Portal - Glucose Traits - Random glucose (Ancestry: All); rs746257193 [148750103 to 149750103]T2D Knowledge Portal - HbA1c Traits - HbA1c (Ancestry: All)	0.6242	ADRB2; Gene dist: 64851	ADRB2; TSS dist: 64851	0.1994	0.0326	1.004e-09	0.2063	0.0359	9.119e-09	-0.0376	0.0854	0.6597	0.2061	0.03605	7.011e-09	No		7.259e-05
	5:148761760:A_G	EUR	AGES_hu370CNV;AGES_gsa;ARIC;ASPREE;BHS;CFS;UKBB-F;UKBB-NF;Fenland;FHS;GAPP;GS;HCS;LL-CS;LL-GSA;LL-Affy;LLFS;MESA;NEO;RS2;RS;SHIP_TREND_B2;SHIP_TREND_B1;YFS;CHS;FINNGEN	a	g	0.4988	MAF >=1%	181860	5	148761760	GL	LTST	MALE	nan; rs62388994 [148078595 to 149078595]T2D Knowledge Portal - HbA1c Traits - HbA1c (Ancestry: All); rs4705058 [148242118 to 149242118]T2D Knowledge Portal - Glucose Traits - Random and fasting glucose (Ancestry: All); rs2895774 [148242964 to 149242964]T2D Knowledge Portal - Glucose Traits - Random glucose adj fasting time (Ancestry: All); rs35318229 [148284623 to 149284623]T2D Knowledge Portal - Glucose Traits - Random glucose (Ancestry: All); rs746257193 [148750103 to 149750103]T2D Knowledge Portal - HbA1c Traits - HbA1c (Ancestry: All)	0.8558	ADRB2; Gene dist: 64851	ADRB2; TSS dist: 64851	0.1994	0.0326	9.987e-10	0.2003	0.0369	5.813e-08	-0.0075	0.0784	0.9238	0.2004	0.03697	8.938e-09	No		9.25723e-05
	5:148777686:A_C	CPMA	EUR;AFR;AMR;MID;EAS;HIS;SAS	a	c	0.1603	MAF >=1%	485148	5	148777686	GL	LTST	COMBINED	nan; rs62388994 [148078595 to 149078595]T2D Knowledge Portal - HbA1c Traits - HbA1c (Ancestry: All); rs4705058 [148242118 to 149242118]T2D Knowledge Portal - Glucose Traits - Random and fasting glucose (Ancestry: All); rs2895774 [148242964 to 149242964]T2D Knowledge Portal - Glucose Traits - Random glucose adj fasting time (Ancestry: All); rs35318229 [148284623 to 149284623]T2D Knowledge Portal - Glucose Traits - Random glucose (Ancestry: All); rs746257193 [148750103 to 149750103]T2D Knowledge Portal - HbA1c Traits - HbA1c (Ancestry: All)	0.273	ADRB2; Gene dist: 48925	ADRB2; TSS dist: 48925	0.1623	0.0266	1.05e-09	0.1408	0.0293	1.531e-06	0.1038	0.0652	0.1114	0.1413	0.02943	1.819e-09	*Yes*		6.57148e-06
	5:148777686:A_C	CPMA	AMR;SAS;HIS;EAS;EUR;AFR;MID	a	c	0.1601	MAF >=1%	485040	5	148777686	GL	STST	COMBINED	nan; rs62388994 [148078595 to 149078595]T2D Knowledge Portal - HbA1c Traits - HbA1c (Ancestry: All); rs4705058 [148242118 to 149242118]T2D Knowledge Portal - Glucose Traits - Random and fasting glucose (Ancestry: All); rs2895774 [148242964 to 149242964]T2D Knowledge Portal - Glucose Traits - Random glucose adj fasting time (Ancestry: All); rs35318229 [148284623 to 149284623]T2D Knowledge Portal - Glucose Traits - Random glucose (Ancestry: All); rs746257193 [148750103 to 149750103]T2D Knowledge Portal - HbA1c Traits - HbA1c (Ancestry: All)	0.1555	ADRB2; Gene dist: 48925	ADRB2; TSS dist: 48925	0.1632	0.0266	8.696e-10	0.1655	0.0295	1.973e-08	-0.0177	0.0645	0.7837	0.1658	0.02919	3.255e-09	*Yes*		1.1135e-05
	5:154648189:C_T	EUR	AGES_hu370CNV;AGES_gsa;ARIC;BHS;UKBB;EPIC-Norfolk;Fenland;FHS;GAPP;LBC1936;LL-GSA;LL-Affy;LL-CS;LLFS;NEO;SHIP_TREND_B1;SHIP_TREND_B2;SHIP_START;YFS;FINNGEN	t	c	0.6568	MAF >=1%	433358	5	154648189	HbA1c	STST	COMBINED	rs13167587 [154160412 to 155160412]T2D Knowledge Portal - HbA1c Traits - HbA1c adj BMI (Ancestry: All); rs776440445 [154392450 to 155392450]T2D Knowledge Portal - Insulin Traits - Fasting insulin adj BMI (Ancestry: All)	0.486	LARP1; Gene dist: 169416	LARP1; TSS dist: 106385	0.0047	0.0007	1.368e-10	0.0049	0.0008	1.639e-09	-0.0012	0.0017	0.4817	0.004859	0.000794	3.847e-10	*Yes*		4.23914e-07
	5:154648189:C_T	EUR	AGES_hu370CNV;AGES_gsa;ARIC;BHS;UKBB;EPIC-Norfolk;Fenland;FHS;GAPP;LBC1936;LL-CS;LL-GSA;LL-Affy;LLFS;NEO;SHIP_START;SHIP_TREND_B1;SHIP_TREND_B2;YFS;FINNGEN	t	c	0.6568	MAF >=1%	433358	5	154648189	HbA1c	LTST	COMBINED	rs13167587 [154160412 to 155160412]T2D Knowledge Portal - HbA1c Traits - HbA1c adj BMI (Ancestry: All); rs776440445 [154392450 to 155392450]T2D Knowledge Portal - Insulin Traits - Fasting insulin adj BMI (Ancestry: All)	0.7225	LARP1; Gene dist: 169416	LARP1; TSS dist: 106385	0.0047	0.0007	1.364e-10	0.0053	0.0008	5.129e-11	-0.0031	0.0017	0.0704	0.005261	0.0007923	1.17e-10	*Yes*		1.33767e-07
	5:154648189:C_T	CPMA	MID;SAS;AFR;EUR;HIS;AMR;EAS	t	c	0.5494	MAF >=1%	487048	5	154648189	HbA1c	STST	COMBINED	rs13167587 [154160412 to 155160412]T2D Knowledge Portal - HbA1c Traits - HbA1c adj BMI (Ancestry: All); rs776440445 [154392450 to 155392450]T2D Knowledge Portal - Insulin Traits - Fasting insulin adj BMI (Ancestry: All)	0.785	LARP1; Gene dist: 169416	LARP1; TSS dist: 106385	0.0045	0.0007	3.438e-11	0.0049	0.0008	2.557e-10	-0.0018	0.0016	0.2677	0.004846	0.0007615	1.794e-10	*Yes*		1.27907e-07
	5:154648189:C_T	CPMA	HIS;EUR;AMR;AFR;EAS;MID;SAS	t	c	0.5494	MAF >=1%	487048	5	154648189	HbA1c	LTST	COMBINED	rs13167587 [154160412 to 155160412]T2D Knowledge Portal - HbA1c Traits - HbA1c adj BMI (Ancestry: All); rs776440445 [154392450 to 155392450]T2D Knowledge Portal - Insulin Traits - Fasting insulin adj BMI (Ancestry: All)	0.5048	LARP1; Gene dist: 169416	LARP1; TSS dist: 106385	0.0045	0.0007	3.252e-11	0.0051	0.0008	3.711e-11	-0.0029	0.0016	0.07017	0.005085	0.0007586	7.113e-11	*Yes*		5.30971e-08
	5:154666265:C_T	EUR	AGES_gsa;AGES_hu370CNV;ARIC;UKBB;EPIC-Norfolk;Fenland;FHS;GAPP;LL-GSA;LL-Affy;LL-CS;LLFS;NEO;SHIP_TREND_B2;SHIP_TREND_B1;SHIP_START;YFS;FINNGEN	t	c	0.641	MAF >=1%	194668	5	154666265	HbA1c	STST	MALE	rs13167587 [154160412 to 155160412]T2D Knowledge Portal - HbA1c Traits - HbA1c adj BMI (Ancestry: All); rs776440445 [154392450 to 155392450]T2D Knowledge Portal - Insulin Traits - Fasting insulin adj BMI (Ancestry: All)	0.8839	LARP1; Gene dist: 151340	LARP1; TSS dist: 88309	0.0065	0.0011	1.957e-09	0.0069	0.0012	7.972e-09	-0.0025	0.0028	0.3667	0.006825	0.001183	1.25e-08	No		1.48933e-05
	5:154666265:C_T	EUR	AGES_hu370CNV;AGES_gsa;ARIC;BHS;UKBB;EPIC-Norfolk;Fenland;FHS;GAPP;LBC1936;LL-GSA;LL-CS;LL-Affy;LLFS;NEO;SHIP_TREND_B2;SHIP_TREND_B1;SHIP_START;YFS;FINNGEN	t	c	0.641	MAF >=1%	195079	5	154666265	HbA1c	LTST	MALE	rs13167587 [154160412 to 155160412]T2D Knowledge Portal - HbA1c Traits - HbA1c adj BMI (Ancestry: All); rs776440445 [154392450 to 155392450]T2D Knowledge Portal - Insulin Traits - Fasting insulin adj BMI (Ancestry: All)	0.9256	LARP1; Gene dist: 151340	LARP1; TSS dist: 88309	0.0065	0.0011	2.045e-09	0.0067	0.0012	4.579e-08	-0.0007	0.0025	0.7842	0.006668	0.001209	9.646e-09	No		1.28584e-05
	5:154668807:C_T	CPMA	MID;EAS;AFR;AMR;SAS;EUR;HIS	t	c	0.5081	MAF >=1%	214517	5	154668807	HbA1c	STST	MALE	rs13167587 [154160412 to 155160412]T2D Knowledge Portal - HbA1c Traits - HbA1c adj BMI (Ancestry: All); rs776440445 [154392450 to 155392450]T2D Knowledge Portal - Insulin Traits - Fasting insulin adj BMI (Ancestry: All)	0.3611	LARP1; Gene dist: 148798	LARP1; TSS dist: 85767	0.0063	0.0011	4.662e-09	0.0067	0.0012	9.732e-09	-0.0028	0.0027	0.2892	0.006646	0.001142	1.218e-08	No		1.36653e-05
	5:154668807:C_T	CPMA	AFR;AMR;EAS;HIS;EUR;MID;SAS	t	c	0.5079	MAF >=1%	215045	5	154668807	HbA1c	LTST	MALE	rs13167587 [154160412 to 155160412]T2D Knowledge Portal - HbA1c Traits - HbA1c adj BMI (Ancestry: All); rs776440445 [154392450 to 155392450]T2D Knowledge Portal - Insulin Traits - Fasting insulin adj BMI (Ancestry: All)	0.3506	LARP1; Gene dist: 148798	LARP1; TSS dist: 85767	0.0062	0.0011	7.026e-09	0.0064	0.0012	3.869e-08	-0.0005	0.0024	0.8291	0.006362	0.001167	1.203e-08	No		1.32945e-05
	5:156955297:A_G	EUR	AGES_hu370CNV;AGES_gsa;ARIC;BHS;UKBB;EPIC-Norfolk;Fenland;FHS;GAPP;LBC1936;LL-GSA;LL-Affy;LL-CS;LLFS;NEO;SHIP_TREND_B2;SHIP_TREND_B1;SHIP_START;YFS;FINNGEN	a	g	0.3674	MAF >=1%	238279	5	156955297	HbA1c	STST	FEMALE	rs1501908 [156471158 to 157471158]T2D Knowledge Portal - HbA1c Traits - HbA1c (Ancestry: All); rs4704835 [156516240 to 157516240]T2D Knowledge Portal - HbA1c Traits - HbA1c adj BMI (Ancestry: All)	0.3416	TIMD4; Gene dist: 7929	TIMD4; TSS dist: 7925	-0.0076	0.0009	1.037e-16	-0.0078	0.001	1.445e-14	0.0015	0.0021	0.47	-0.007871	0.001008	1.268e-16	*Yes*		6.06214e-13
	5:156956411:A_G	EUR	AGES_hu370CNV;AGES_gsa;ARIC;BHS;UKBB;EPIC-Norfolk;Fenland;FHS;GAPP;LBC1936;LL-GSA;LL-Affy;LL-CS;LLFS;NEO;SHIP_TREND_B1;SHIP_TREND_B2;SHIP_START;YFS;FINNGEN	a	g	0.3417	MAF >=1%	433358	5	156956411	HbA1c	STST	COMBINED	rs1501908 [156471158 to 157471158]T2D Knowledge Portal - HbA1c Traits - HbA1c (Ancestry: All); rs4704835 [156516240 to 157516240]T2D Knowledge Portal - HbA1c Traits - HbA1c adj BMI (Ancestry: All)	0.5141	TIMD4; Gene dist: 6815	TIMD4; TSS dist: 6811	-0.0065	0.0007	5.35e-19	-0.0067	0.0008	7.4e-17	0.0012	0.0017	0.4822	-0.006745	0.0007876	1.896e-19	*Yes*		1.37343e-15
	5:156956411:A_G	EUR	AGES_hu370CNV;AGES_gsa;ARIC;BHS;UKBB;EPIC-Norfolk;Fenland;FHS;GAPP;LBC1936;LL-CS;LL-GSA;LL-Affy;LLFS;NEO;SHIP_START;SHIP_TREND_B1;SHIP_TREND_B2;YFS;FINNGEN	a	g	0.3417	MAF >=1%	433358	5	156956411	HbA1c	LTST	COMBINED	rs1501908 [156471158 to 157471158]T2D Knowledge Portal - HbA1c Traits - HbA1c (Ancestry: All); rs4704835 [156516240 to 157516240]T2D Knowledge Portal - HbA1c Traits - HbA1c adj BMI (Ancestry: All)	0.335	TIMD4; Gene dist: 6815	TIMD4; TSS dist: 6811	-0.0065	0.0007	5.028e-19	-0.0069	0.0008	5.824e-18	0.0018	0.0017	0.3013	-0.006962	0.000786	5.86e-20	*Yes*		4.09988e-16
	5:156963286:C_T	EUR	AGES_hu370CNV;AGES_gsa;ARIC;BHS;UKBB;EPIC-Norfolk;Fenland;FHS;GAPP;LBC1936;LL-Affy;LL-CS;LL-GSA;LLFS;NEO;SHIP_TREND_B1;SHIP_TREND_B2;SHIP_START;FINNGEN	t	c	0.3663	MAF >=1%	237392	5	156963286	HbA1c	LTST	FEMALE	rs1501908 [156471158 to 157471158]T2D Knowledge Portal - HbA1c Traits - HbA1c (Ancestry: All); rs4704835 [156516240 to 157516240]T2D Knowledge Portal - HbA1c Traits - HbA1c adj BMI (Ancestry: All)	0.7051	TIMD4; Gene dist: 60	TIMD4; TSS dist: 60	-0.0075	0.0009	1.822e-16	-0.0076	0.001	1.891e-14	0.0008	0.0023	0.711	-0.007687	0.0009864	1.839e-16	*Yes*		6.82997e-13
	5:156963286:C_T	CPMA	MID;SAS;AFR;EUR;HIS;AMR;EAS	t	c	0.3897	MAF >=1%	486913	5	156963286	HbA1c	STST	COMBINED	rs1501908 [156471158 to 157471158]T2D Knowledge Portal - HbA1c Traits - HbA1c (Ancestry: All); rs4704835 [156516240 to 157516240]T2D Knowledge Portal - HbA1c Traits - HbA1c adj BMI (Ancestry: All)	0.2257	TIMD4; Gene dist: 60	TIMD4; TSS dist: 60	-0.0064	0.0007	1.357e-20	-0.0066	0.0008	2.517e-17	0.0012	0.0016	0.4732	-0.006682	0.0007518	7.226e-21	*Yes*		1.48477e-17
	5:156963286:C_T	CPMA	HIS;EUR;AMR;AFR;EAS;MID;SAS	t	c	0.3897	MAF >=1%	487048	5	156963286	HbA1c	LTST	COMBINED	rs1501908 [156471158 to 157471158]T2D Knowledge Portal - HbA1c Traits - HbA1c (Ancestry: All); rs4704835 [156516240 to 157516240]T2D Knowledge Portal - HbA1c Traits - HbA1c adj BMI (Ancestry: All)	0.3037	TIMD4; Gene dist: 60	TIMD4; TSS dist: 60	-0.0064	0.0007	1.658e-20	-0.0067	0.0008	8.822e-18	0.0012	0.0016	0.475	-0.006762	0.0007492	3.614e-21	*Yes*		7.5062e-18
	5:156963286:C_T	CPMA	HIS;SAS;EUR;MID;AMR;EAS;AFR	t	c	0.3891	MAF >=1%	271632	5	156963286	HbA1c	STST	FEMALE	rs1501908 [156471158 to 157471158]T2D Knowledge Portal - HbA1c Traits - HbA1c (Ancestry: All); rs4704835 [156516240 to 157516240]T2D Knowledge Portal - HbA1c Traits - HbA1c adj BMI (Ancestry: All)	0.4974	TIMD4; Gene dist: 60	TIMD4; TSS dist: 60	-0.0075	0.0009	5.919e-18	-0.008	0.001	1.286e-16	0.0022	0.002	0.2723	-0.008056	0.0009667	3.516e-18	*Yes*		1.02188e-14
	5:156963286:C_T	CPMA	EUR;SAS;AMR;AFR;EAS;MID;HIS	t	c	0.3885	MAF >=1%	270981	5	156963286	HbA1c	LTST	FEMALE	rs1501908 [156471158 to 157471158]T2D Knowledge Portal - HbA1c Traits - HbA1c (Ancestry: All); rs4704835 [156516240 to 157516240]T2D Knowledge Portal - HbA1c Traits - HbA1c adj BMI (Ancestry: All)	0.4017	TIMD4; Gene dist: 60	TIMD4; TSS dist: 60	-0.0075	0.0009	4.948e-18	-0.0074	0.001	2.106e-14	-0.0004	0.0022	0.8378	-0.007485	0.0009471	5.83e-18	*Yes*		1.66758e-14
	5:157015821:C_CTT	EUR	ARIC;BHS;UKBB;EPIC-Norfolk;Fenland;FHS;LBC1936;LLFS;NEO;SHIP_TREND_B1;SHIP_TREND_B2;SHIP_START;YFS;FINNGEN	ctt	c	0.7995	MAF >=1%	375298	5	157015821	HbA1c	STST	COMBINED	rs1501908 [156471158 to 157471158]T2D Knowledge Portal - HbA1c Traits - HbA1c (Ancestry: All); rs4704835 [156516240 to 157516240]T2D Knowledge Portal - HbA1c Traits - HbA1c adj BMI (Ancestry: All)	0.684	TIMD4; Gene dist: 52595	HAVCR1; TSS dist: 42655	0.0062	0.001	3.135e-09	0.0063	0.0011	3.291e-08	-0.001	0.0024	0.6857	0.006423	0.001123	4.141e-09	*Yes*		3.36401e-06
	5:157015821:C_CTT	EUR	ARIC;BHS;UKBB;EPIC-Norfolk;Fenland;FHS;LBC1936;LLFS;NEO;SHIP_START;SHIP_TREND_B1;SHIP_TREND_B2;YFS;FINNGEN	ctt	c	0.7995	MAF >=1%	375298	5	157015821	HbA1c	LTST	COMBINED	rs1501908 [156471158 to 157471158]T2D Knowledge Portal - HbA1c Traits - HbA1c (Ancestry: All); rs4704835 [156516240 to 157516240]T2D Knowledge Portal - HbA1c Traits - HbA1c adj BMI (Ancestry: All)	0.7959	TIMD4; Gene dist: 52595	HAVCR1; TSS dist: 42655	0.0062	0.001	3.183e-09	0.0063	0.0012	4.2e-08	-0.0003	0.0024	0.907	0.006371	0.001122	2.816e-09	*Yes*		2.24428e-06
	5:157016884:A_C	CPMA	EUR;SAS;AMR;AFR;EAS;HIS	a	c	0.1024	MAF >=1%	265829	5	157016884	HbA1c	LTST	FEMALE	rs1501908 [156471158 to 157471158]T2D Knowledge Portal - HbA1c Traits - HbA1c (Ancestry: All); rs4704835 [156516240 to 157516240]T2D Knowledge Portal - HbA1c Traits - HbA1c adj BMI (Ancestry: All)	0.6296	HAVCR1; Gene dist: 52512	HAVCR1; TSS dist: 41592	-0.0076	0.0012	1.545e-10	-0.0079	0.0013	1.407e-09	0.001	0.0028	0.7312	-0.00786	0.001258	1.378e-10	*Yes*		1.84969e-07
	5:157020384:G_T	CPMA	MID;SAS;AFR;EUR;HIS;AMR;EAS	t	g	0.1046	MAF >=1%	479827	5	157020384	HbA1c	STST	COMBINED	rs1501908 [156471158 to 157471158]T2D Knowledge Portal - HbA1c Traits - HbA1c (Ancestry: All); rs4704835 [156516240 to 157516240]T2D Knowledge Portal - HbA1c Traits - HbA1c adj BMI (Ancestry: All)	0.558	HAVCR1; Gene dist: 49012	HAVCR1; TSS dist: 38092	-0.0071	0.0009	1.13e-14	-0.0071	0.001	1.991e-12	0.0005	0.0022	0.8196	-0.007113	0.0009955	2.884e-14	*Yes*		3.22609e-11
	5:157020384:G_T	CPMA	HIS;EUR;AMR;AFR;EAS;MID;SAS	t	g	0.1046	MAF >=1%	479827	5	157020384	HbA1c	LTST	COMBINED	rs1501908 [156471158 to 157471158]T2D Knowledge Portal - HbA1c Traits - HbA1c (Ancestry: All); rs4704835 [156516240 to 157516240]T2D Knowledge Portal - HbA1c Traits - HbA1c adj BMI (Ancestry: All)	0.3366	HAVCR1; Gene dist: 49012	HAVCR1; TSS dist: 38092	-0.0071	0.0009	1.13e-14	-0.0078	0.001	9.235e-15	0.0033	0.0021	0.1116	-0.007776	0.0009936	5.17e-15	*Yes*		6.2142e-12
	5:157020384:G_T	CPMA	HIS;SAS;EUR;MID;AMR;EAS;AFR	t	g	0.1046	MAF >=1%	267267	5	157020384	HbA1c	STST	FEMALE	rs1501908 [156471158 to 157471158]T2D Knowledge Portal - HbA1c Traits - HbA1c (Ancestry: All); rs4704835 [156516240 to 157516240]T2D Knowledge Portal - HbA1c Traits - HbA1c adj BMI (Ancestry: All)	0.6773	HAVCR1; Gene dist: 49012	HAVCR1; TSS dist: 38092	-0.0077	0.0012	1.163e-10	-0.0079	0.0013	1.204e-09	0.0009	0.0027	0.746	-0.007874	0.001284	1.276e-10	*Yes*		1.72087e-07
	5:158538642:C_T	CPMA	HIS;AFR;EUR;EAS	t	c	0.6412	MAF >=1%	86745	5	158538642	INS	STST	COMBINED	rs62384990 [158040580 to 159040580]T2D Knowledge Portal - Insulin Traits - Fasting insulin adj BMI (Ancestry: All)	0.4232	EBF1; Gene dist: 561274	EBF1; TSS dist: 561274	0.0146	0.0025	6.082e-09	0.0152	0.0028	6.343e-08	-0.0026	0.0062	0.6821	0.01514	0.002806	4.879e-08	No		0.00191404
	5:158753033:A_G	CPMA	HIS;EUR;AMR;AFR;EAS;MID;SAS	a	g	0.8804	MAF >=1%	486003	5	158753033	HbA1c	LTST	COMBINED	rs62384990 [158040580 to 159040580]T2D Knowledge Portal - Insulin Traits - Fasting insulin adj BMI (Ancestry: All)	0.8837	EBF1; Gene dist: 346883	EBF1; TSS dist: 346883	0.0061	0.0009	2.244e-11	0.0065	0.001	8.638e-11	-0.0021	0.0021	0.3352	0.006555	0.0009807	1.277e-11	*Yes*		1.04589e-08
	5:158753033:A_G	CPMA	MID;EAS;AFR;SAS;EUR;HIS	a	g	0.8905	MAF >=1%	212572	5	158753033	HbA1c	STST	MALE	rs62384990 [158040580 to 159040580]T2D Knowledge Portal - Insulin Traits - Fasting insulin adj BMI (Ancestry: All)	0.05432	EBF1; Gene dist: 346883	EBF1; TSS dist: 346883	0.008	0.0014	1.049e-08	0.0078	0.0015	1.296e-07	0.0009	0.0034	0.7989	0.007826	0.001488	2.504e-08	No		2.61489e-05
	5:158754274:C_G	EUR	AGES_hu370CNV;AGES_gsa;ARIC;UKBB;EPIC-Norfolk;Fenland;FHS;GAPP;LBC1936;LL-GSA;LL-Affy;LL-CS;LLFS;NEO;SHIP_TREND_B1;SHIP_TREND_B2;SHIP_START;YFS;FINNGEN	c	g	0.8277	MAF >=1%	432992	5	158754274	HbA1c	STST	COMBINED	rs62384990 [158040580 to 159040580]T2D Knowledge Portal - Insulin Traits - Fasting insulin adj BMI (Ancestry: All)	0.9017	EBF1; Gene dist: 345642	EBF1; TSS dist: 345642	0.0059	0.0009	1.153e-10	0.0061	0.001	1.553e-09	-0.0011	0.0022	0.6256	0.006206	0.0009979	1.185e-10	*Yes*		1.48151e-07
	5:158754274:C_G	EUR	AGES_hu370CNV;AGES_gsa;ARIC;BHS;UKBB;EPIC-Norfolk;Fenland;FHS;GAPP;LBC1936;LL-CS;LL-GSA;LL-Affy;LLFS;NEO;SHIP_START;SHIP_TREND_B1;SHIP_TREND_B2;YFS;FINNGEN	c	g	0.8277	MAF >=1%	433358	5	158754274	HbA1c	LTST	COMBINED	rs62384990 [158040580 to 159040580]T2D Knowledge Portal - Insulin Traits - Fasting insulin adj BMI (Ancestry: All)	0.7512	EBF1; Gene dist: 345642	EBF1; TSS dist: 345642	0.006	0.0009	8.823e-11	0.0065	0.001	1.957e-10	-0.0025	0.0021	0.2371	0.006551	0.0009949	4.366e-11	*Yes*		5.56398e-08
	5:158755450:C_G	CPMA	MID;SAS;AFR;EUR;HIS;AMR;EAS	c	g	0.1263	MAF >=1%	486194	5	158755450	HbA1c	STST	COMBINED	rs62384990 [158040580 to 159040580]T2D Knowledge Portal - Insulin Traits - Fasting insulin adj BMI (Ancestry: All)	0.2049	EBF1; Gene dist: 344466	EBF1; TSS dist: 344466	-0.006	0.0009	3.15e-11	-0.0063	0.001	2.576e-10	0.0012	0.0021	0.5679	-0.006343	0.0009818	2.739e-11	*Yes*		2.17859e-08
	5:158767405:G_T	EUR	AGES_hu370CNV;AGES_gsa;ARIC;UKBB;EPIC-Norfolk;Fenland;FHS;GAPP;LL-GSA;LL-CS;LL-Affy;LLFS;NEO;SHIP_TREND_B2;SHIP_START;YFS;FINNGEN	t	g	0.1771	MAF >=1%	194254	5	158767405	HbA1c	LTST	MALE	rs62384990 [158040580 to 159040580]T2D Knowledge Portal - Insulin Traits - Fasting insulin adj BMI (Ancestry: All)	0.5077	EBF1; Gene dist: 332511	EBF1; TSS dist: 332511	0.0093	0.0014	1.057e-11	0.0082	0.0015	8.621e-08	0.0047	0.0032	0.1388	0.008284	0.001515	1.019e-11	*Yes*		2.58736e-08
	5:158775283:A_C	EUR	AGES_hu370CNV;AGES_gsa;ARIC;BHS;UKBB;EPIC-Norfolk;Fenland;FHS;GAPP;LBC1936;LL-GSA;LL-Affy;LL-CS;LLFS;NEO;SHIP_TREND_B1;SHIP_TREND_B2;SHIP_START;YFS;FINNGEN	a	c	0.8221	MAF >=1%	433358	5	158775283	HbA1c	STST	COMBINED	rs62384990 [158040580 to 159040580]T2D Knowledge Portal - Insulin Traits - Fasting insulin adj BMI (Ancestry: All)	0.3832	EBF1; Gene dist: 324633	EBF1; TSS dist: 324633	-0.0067	0.0009	1.607e-13	-0.0074	0.001	1.452e-13	0.0032	0.0021	0.1299	-0.007444	0.0009799	2.863e-14	*Yes*		7.69605e-11
	5:158775283:A_C	EUR	AGES_hu370CNV;AGES_gsa;ARIC;BHS;UKBB;EPIC-Norfolk;Fenland;FHS;GAPP;LBC1936;LL-CS;LL-GSA;LL-Affy;LLFS;NEO;SHIP_START;SHIP_TREND_B1;SHIP_TREND_B2;YFS;FINNGEN	a	c	0.8221	MAF >=1%	433358	5	158775283	HbA1c	LTST	COMBINED	rs62384990 [158040580 to 159040580]T2D Knowledge Portal - Insulin Traits - Fasting insulin adj BMI (Ancestry: All)	0.5255	EBF1; Gene dist: 324633	EBF1; TSS dist: 324633	-0.0067	0.0009	1.612e-13	-0.0064	0.001	1.256e-10	-0.0012	0.0021	0.572	-0.006526	0.0009765	6.674e-14	*Yes*		1.50732e-10
	5:158775912:A_G	CPMA	MID;SAS;AFR;EUR;HIS;AMR;EAS	a	g	0.8162	MAF >=1%	486560	5	158775912	HbA1c	STST	COMBINED	rs62384990 [158040580 to 159040580]T2D Knowledge Portal - Insulin Traits - Fasting insulin adj BMI (Ancestry: All)	0.169	EBF1; Gene dist: 324004	EBF1; TSS dist: 324004	-0.0074	0.0009	1.976e-16	-0.0081	0.001	2.224e-16	0.0032	0.002	0.111	-0.008071	0.0009574	1.698e-17	*Yes*		2.71267e-14
	5:158775912:A_G	CPMA	HIS;EUR;AMR;AFR;EAS;MID;SAS	a	g	0.8164	MAF >=1%	486913	5	158775912	HbA1c	LTST	COMBINED	rs62384990 [158040580 to 159040580]T2D Knowledge Portal - Insulin Traits - Fasting insulin adj BMI (Ancestry: All)	0.1264	EBF1; Gene dist: 324004	EBF1; TSS dist: 324004	-0.0074	0.0009	1.643e-16	-0.0071	0.001	5.953e-13	-0.0011	0.002	0.5791	-0.007153	0.0009532	3.571e-17	*Yes*		5.46765e-14
	5:158775912:A_G	CPMA	MID;EAS;AFR;SAS;EUR;HIS	a	g	0.8201	MAF >=1%	214483	5	158775912	HbA1c	STST	MALE	rs62384990 [158040580 to 159040580]T2D Knowledge Portal - Insulin Traits - Fasting insulin adj BMI (Ancestry: All)	0.182	EBF1; Gene dist: 324004	EBF1; TSS dist: 324004	-0.0099	0.0014	8.181e-13	-0.0106	0.0015	5.41e-13	0.0044	0.0034	0.1921	-0.01059	0.001448	3.108e-13	*Yes*		6.51929e-10
	5:158775912:A_G	CPMA	AFR;AMR;EAS;HIS;EUR;MID;SAS	a	g	0.8209	MAF >=1%	213922	5	158775912	HbA1c	LTST	MALE	rs62384990 [158040580 to 159040580]T2D Knowledge Portal - Insulin Traits - Fasting insulin adj BMI (Ancestry: All)	0.5019	EBF1; Gene dist: 324004	EBF1; TSS dist: 324004	-0.0099	0.0014	6.953e-13	-0.0087	0.0015	3.834e-09	-0.0054	0.003	0.07154	-0.00868	0.001479	8.51e-14	*Yes*		1.84855e-10
	5:158815537:A_G	EUR	AGES_gsa;AGES_hu370CNV;ARIC;UKBB;EPIC-Norfolk;Fenland;FHS;GAPP;LL-GSA;LL-Affy;LL-CS;LLFS;NEO;SHIP_TREND_B2;SHIP_TREND_B1;SHIP_START;YFS;FINNGEN	a	g	0.1662	MAF >=1%	194668	5	158815537	HbA1c	STST	MALE	rs62384990 [158040580 to 159040580]T2D Knowledge Portal - Insulin Traits - Fasting insulin adj BMI (Ancestry: All)	0.6474	EBF1; Gene dist: 284379	EBF1; TSS dist: 284379	0.0095	0.0014	8.568e-12	0.0105	0.0015	6.581e-12	-0.0052	0.0036	0.143	0.01052	0.001521	1.091e-11	*Yes*		2.42153e-08
	5:158990101:A_C	EUR	AGES_gsa;AGES_hu370CNV;ARIC;UKBB;EPIC-Norfolk;Fenland;FHS;GAPP;LL-GSA;LL-Affy;LL-CS;LLFS;NEO;SHIP_TREND_B2;SHIP_TREND_B1;SHIP_START;YFS;FINNGEN	a	c	0.8265	MAF >=1%	194668	5	158990101	HbA1c	STST	MALE	rs62384990 [158040580 to 159040580]T2D Knowledge Portal - Insulin Traits - Fasting insulin adj BMI (Ancestry: All)	0.7785	EBF1; Gene dist: 109815	EBF1; TSS dist: 109815	0.0083	0.0014	1.641e-09	0.0085	0.0015	1.47e-08	-0.002	0.0035	0.5775	0.008548	0.001501	9.263e-09	No		1.14304e-05
	5:158990101:A_C	EUR	AGES_hu370CNV;AGES_gsa;ARIC;UKBB;EPIC-Norfolk;Fenland;FHS;GAPP;LBC1936;LL-GSA;LL-CS;LL-Affy;LLFS;NEO;SHIP_TREND_B2;SHIP_START;YFS;FINNGEN	a	c	0.8265	MAF >=1%	194510	5	158990101	HbA1c	LTST	MALE	rs62384990 [158040580 to 159040580]T2D Knowledge Portal - Insulin Traits - Fasting insulin adj BMI (Ancestry: All)	0.5678	EBF1; Gene dist: 109815	EBF1; TSS dist: 109815	0.0083	0.0014	2.229e-09	0.0075	0.0016	1.445e-06	0.0028	0.0032	0.3723	0.007499	0.001534	4.22e-09	*Yes*		6.18695e-06
	5:158990101:A_C	CPMA	AFR;AMR;EAS;HIS;EUR;MID;SAS	a	c	0.8575	MAF >=1%	213413	5	158990101	HbA1c	LTST	MALE	rs62384990 [158040580 to 159040580]T2D Knowledge Portal - Insulin Traits - Fasting insulin adj BMI (Ancestry: All)	0.6167	EBF1; Gene dist: 109815	EBF1; TSS dist: 109815	0.0079	0.0014	1.081e-08	0.0069	0.0016	1.208e-05	0.0038	0.0031	0.2258	0.006908	0.001503	7.093e-09	No		8.25671e-06
	5:158991944:A_C	CPMA	MID;SAS;AFR;EUR;HIS;AMR;EAS	a	c	0.7151	MAF >=1%	486913	5	158991944	HbA1c	STST	COMBINED	rs62384990 [158040580 to 159040580]T2D Knowledge Portal - Insulin Traits - Fasting insulin adj BMI (Ancestry: All)	0.6798	EBF1; Gene dist: 107972	EBF1; TSS dist: 107972	0.0046	0.0009	7.227e-08	0.0052	0.0009	3.808e-08	-0.0029	0.002	0.1332	0.005261	0.0009092	2.471e-08	No		1.20795e-05
	5:158991944:A_C	CPMA	HIS;EUR;AMR;AFR;EAS;MID;SAS	a	c	0.7151	MAF >=1%	486913	5	158991944	HbA1c	LTST	COMBINED	rs62384990 [158040580 to 159040580]T2D Knowledge Portal - Insulin Traits - Fasting insulin adj BMI (Ancestry: All)	0.8871	EBF1; Gene dist: 107972	EBF1; TSS dist: 107972	0.0046	0.0009	7.159e-08	0.0048	0.0009	2.801e-07	-0.0016	0.002	0.4215	0.004945	0.0009067	4.495e-08	No		2.09783e-05
	5:158991944:A_C	CPMA	MID;EAS;AFR;SAS;EUR;HIS	a	c	0.7145	MAF >=1%	214227	5	158991944	HbA1c	STST	MALE	rs62384990 [158040580 to 159040580]T2D Knowledge Portal - Insulin Traits - Fasting insulin adj BMI (Ancestry: All)	0.922	EBF1; Gene dist: 107972	EBF1; TSS dist: 107972	0.0075	0.0012	2.143e-09	0.0076	0.0014	8.123e-08	-0.0014	0.0032	0.6572	0.0076	0.001391	3.297e-08	No		3.35293e-05
	5:34507313:A_G	EUR	AGES_hu370CNV;AGES_gsa;ARIC;BHS;UKBB;EPIC-Norfolk;Fenland;FHS;GAPP;LBC1936;LL-CS;LL-GSA;LL-Affy;LLFS;NEO;SHIP_START;SHIP_TREND_B1;SHIP_TREND_B2;YFS;FINNGEN	a	g	0.2343	MAF >=1%	433358	5	34507313	HbA1c	LTST	COMBINED	*	0.1143	RAI14; Gene dist: 149015	RAI14; TSS dist: 149015	-0.0046	0.0008	2.57e-08	-0.005	0.0009	3.258e-08	0.0018	0.0019	0.3532	-0.005102	0.0008947	1.717e-08	No		1.12197e-05
	5:34507313:A_G	CPMA	HIS;EUR;AMR;AFR;MID;SAS	a	g	0.1213	MAF >=1%	455756	5	34507313	HbA1c	LTST	COMBINED	*	0.4503	RAI14; Gene dist: 149015	RAI14; TSS dist: 149015	-0.0047	0.0008	1.415e-08	-0.005	0.0009	3.995e-08	0.0016	0.0019	0.3861	-0.005118	0.0008983	1.406e-08	No		7.15846e-06
	5:34517870:T_TA	CPMA	MID;SAS;AFR;EUR;HIS;AMR	t	ta	0.1649	MAF >=1%	388599	5	34517870	HbA1c	STST	COMBINED	*	0.1677	RAI14; Gene dist: 138458	RAI14; TSS dist: 138458	-0.0056	0.001	3.638e-08	-0.0053	0.0011	1.359e-06	-0.0014	0.0023	0.549	-0.005337	0.001057	1.844e-08	No		9.22984e-06
	5:34656370:A_G	EUR	AGES_hu370CNV;AGES_gsa;ARIC;UKBB;EPIC-Norfolk;Fenland;FHS;LL-GSA;LL-Affy;LL-CS;LLFS;NEO;SHIP_TREND_B2;SHIP_START;YFS;FINNGEN	a	g	0.0676	MAF >=1%	430422	5	34656370	HbA1c	STST	COMBINED	*	0.6287	RAI14; Gene dist: 42	RAI14; TSS dist: 42	0.0087	0.0014	1.245e-09	0.008	0.0016	4.05e-07	0.0036	0.0034	0.2848	0.007972	0.001556	2.687e-09	*Yes*		2.31349e-06
	5:34656370:A_G	EUR	AGES_hu370CNV;AGES_gsa;ARIC;UKBB;EPIC-Norfolk;Fenland;FHS;GAPP;LL-CS;LL-GSA;LL-Affy;LLFS;NEO;SHIP_START;SHIP_TREND_B2;YFS;FINNGEN	a	g	0.0676	MAF >=1%	431538	5	34656370	HbA1c	LTST	COMBINED	*	0.3776	RAI14; Gene dist: 42	RAI14; TSS dist: 42	0.0088	0.0014	9.056e-10	0.0082	0.0016	2.597e-07	0.0028	0.0033	0.405	0.008152	0.001557	1.885e-09	*Yes*		1.58623e-06
	5:34656370:A_G	CPMA	MID;SAS;EUR;HIS	a	g	0.0425	MAF >=1%	446038	5	34656370	HbA1c	STST	COMBINED	*	0.7972	RAI14; Gene dist: 42	RAI14; TSS dist: 42	0.0087	0.0014	1.338e-09	0.0079	0.0016	9.496e-07	0.004	0.0034	0.2377	0.00792	0.001565	2.717e-09	*Yes*		1.57639e-06
	5:34656370:A_G	CPMA	HIS;EUR;MID;SAS	a	g	0.0425	MAF >=1%	447154	5	34656370	HbA1c	LTST	COMBINED	*	0.6246	RAI14; Gene dist: 42	RAI14; TSS dist: 42	0.0088	0.0014	8.737e-10	0.0081	0.0016	6.573e-07	0.0033	0.0033	0.3069	0.00805	0.001565	1.801e-09	*Yes*		1.08528e-06
	5:54022160:A_T	EUR	AGES_gsa;AGES_hu370CNV;ARIC;Fenland;FHS;HCS;NEO;SHIP_TREND_B1;WHI_whims;WHI_garnet;YFS;CHS;FINNGEN	a	t	0.7933	MAF >=1%	39517	5	54022160	INS	STST	COMBINED	rs4865796 [53476834 to 54476834]T2D Knowledge Portal - Insulin Traits - Fasting insulin (Ancestry: All)	0.9656	ARL15; Gene dist: 288422	ARL15; TSS dist: 288413	-0.0247	0.0042	5.594e-09	-0.0227	0.0047	1.672e-06	-0.0103	0.0107	0.334	-0.02279	0.004742	2.581e-08	No		0.00167787
	5:54022160:A_T	EUR	AGES_gsa;AGES_hu370CNV;ARIC;Fenland;FHS;NEO;SHIP_TREND_B1;WHI_whims;WHI_garnet;YFS;CHS;FINNGEN	a	t	0.7933	MAF >=1%	39314	5	54022160	INS	LTST	COMBINED	rs4865796 [53476834 to 54476834]T2D Knowledge Portal - Insulin Traits - Fasting insulin (Ancestry: All)	0.4095	ARL15; Gene dist: 288422	ARL15; TSS dist: 288413	-0.0248	0.0042	5.155e-09	-0.0209	0.0047	9.33e-06	-0.0199	0.0108	0.06417	-0.02097	0.004738	6.176e-09	No		0.000436746
	5:55579293:T_TA	CPMA	MID;SAS;AFR;EUR;HIS;AMR;EAS	t	ta	0.635	MAF >=1%	430104	5	55579293	HbA1c	STST	COMBINED	*	0.2177	PLPP1; Gene dist: 44324	PLPP1; TSS dist: 44329	-0.0047	0.0009	3.438e-08	-0.0051	0.0009	6.132e-08	0.002	0.0019	0.2886	-0.005051	0.0008983	2.873e-08	No		1.38856e-05
	5:55579293:T_TA	CPMA	HIS;EUR;AMR;AFR;EAS;MID;SAS	t	ta	0.635	MAF >=1%	430104	5	55579293	HbA1c	LTST	COMBINED	*	0.7754	PLPP1; Gene dist: 44324	PLPP1; TSS dist: 44329	-0.0047	0.0009	3.604e-08	-0.0051	0.0009	5.588e-08	0.0021	0.0019	0.2636	-0.005055	0.0008938	2.769e-08	No		1.34335e-05
	5:55953380:C_G	CPMA	AFR;EUR;HIS	c	g	0.9726	MAF >=1%	431656	5	55953380	HbA1c	STST	COMBINED	*	0.4343	IL6ST; Gene dist: 41642	IL6ST; TSS dist: 41583	0.02	0.003	2.608e-11	0.0193	0.0033	3.534e-09	0.004	0.0067	0.555	0.01918	0.003175	1.758e-11	*Yes*		1.42905e-08
	5:55953380:C_G	CPMA	HIS;EUR;AFR	c	g	0.9726	MAF >=1%	428068	5	55953380	HbA1c	LTST	COMBINED	*	0.3909	IL6ST; Gene dist: 41642	IL6ST; TSS dist: 41583	0.02	0.003	2.608e-11	0.0215	0.0033	5.483e-11	-0.0075	0.0068	0.2689	0.02145	0.003164	9.301e-12	*Yes*		7.74226e-09
	5:56000838:C_T	EUR	UKBB;EPIC-Norfolk;Fenland;FHS;LL-GSA;LL-Affy;LL-CS;NEO;SHIP_START;FINNGEN	t	c	0.0146	MAF >=1%	417247	5	56000838	HbA1c	STST	COMBINED	*	0.121	IL6ST; Gene dist: 5816	IL6ST; TSS dist: 5853	-0.0202	0.003	7.309e-12	-0.0195	0.0033	1.9e-09	-0.0039	0.0069	0.574	-0.01944	0.003192	1.313e-11	*Yes*		2.04133e-08
	5:56000838:C_T	EUR	UKBB;EPIC-Norfolk;Fenland;FHS;LL-CS;LL-GSA;LL-Affy;NEO;FINNGEN	t	c	0.0146	MAF >=1%	413659	5	56000838	HbA1c	LTST	COMBINED	*	0.1389	IL6ST; Gene dist: 5816	IL6ST; TSS dist: 5853	-0.0204	0.003	5.909e-12	-0.0218	0.0033	2.152e-11	0.0077	0.0069	0.2688	-0.02176	0.003182	5.796e-12	*Yes*		8.93911e-09
	5:56042298:G_T	CPMA	SAS;AFR;EUR;HIS	t	g	0.0222	MAF >=1%	441853	5	56042298	HbA1c	STST	COMBINED	rs459193 [56010924 to 57010924]T2D Knowledge Portal - Glucose Traits - Fasting glucose (Ancestry: All); rs459193 [56010924 to 57010924]T2D Knowledge Portal - Insulin Traits - Fasting insulin adj BMI (Ancestry: All); rs464605 [56011543 to 57011543]T2D Knowledge Portal - HbA1c Traits - HbA1c (Ancestry: All); rs157512 [56013300 to 57013300]T2D Knowledge Portal - Glucose Traits - Fasting glucose adj BMI (Ancestry: All); rs465983 [56016303 to 57016303]T2D Knowledge Portal - Glucose Traits - Random glucose (Ancestry: All)	0.8013	IL6ST; Gene dist: 47276	IL6ST; TSS dist: 47313	-0.0159	0.0026	1.331e-09	-0.0157	0.0029	5.314e-08	-0.0018	0.006	0.766	-0.01562	0.002801	1.939e-09	*Yes*		1.17291e-06
	5:56042298:G_T	CPMA	HIS;EUR;AFR;SAS	t	g	0.0229	MAF >=1%	444647	5	56042298	HbA1c	LTST	COMBINED	rs459193 [56010924 to 57010924]T2D Knowledge Portal - Glucose Traits - Fasting glucose (Ancestry: All); rs459193 [56010924 to 57010924]T2D Knowledge Portal - Insulin Traits - Fasting insulin adj BMI (Ancestry: All); rs464605 [56011543 to 57011543]T2D Knowledge Portal - HbA1c Traits - HbA1c (Ancestry: All); rs157512 [56013300 to 57013300]T2D Knowledge Portal - Glucose Traits - Fasting glucose adj BMI (Ancestry: All); rs465983 [56016303 to 57016303]T2D Knowledge Portal - Glucose Traits - Random glucose (Ancestry: All)	0.3908	IL6ST; Gene dist: 47276	IL6ST; TSS dist: 47313	-0.0161	0.0026	1.015e-09	-0.017	0.0029	5.219e-09	0.0053	0.0059	0.3655	-0.01707	0.002785	5.793e-10	*Yes*		3.77048e-07
	5:56508725:A_C	EUR	AGES_gsa;AGES_hu370CNV;ARIC;DRSEXTRA;Fenland;FHS;NEO;SHIP_TREND_B1;WHI_whims;WHI_garnet;YFS;CHS;FINNGEN	a	c	0.2495	MAF >=1%	40418	5	56508725	INS	STST	COMBINED	rs459193 [56010924 to 57010924]T2D Knowledge Portal - Glucose Traits - Fasting glucose (Ancestry: All); rs459193 [56010924 to 57010924]T2D Knowledge Portal - Insulin Traits - Fasting insulin adj BMI (Ancestry: All); rs464605 [56011543 to 57011543]T2D Knowledge Portal - HbA1c Traits - HbA1c (Ancestry: All); rs157512 [56013300 to 57013300]T2D Knowledge Portal - Glucose Traits - Fasting glucose adj BMI (Ancestry: All); rs465983 [56016303 to 57016303]T2D Knowledge Portal - Glucose Traits - Random glucose (Ancestry: All)	0.3162	ANKRD55; Gene dist: 275395	ANKRD55; TSS dist: 275395	-0.0242	0.004	1.078e-09	-0.024	0.0044	5.851e-08	-0.0018	0.01	0.8572	-0.0238	0.004421	1.117e-08	No		0.000795238
	5:56508725:A_C	EUR	AGES_gsa;AGES_hu370CNV;ARIC;DRSEXTRA;Fenland;FHS;NEO;SHIP_TREND_B1;WHI_whims;WHI_garnet;YFS;CHS;FINNGEN	a	c	0.2495	MAF >=1%	40418	5	56508725	INS	LTST	COMBINED	rs459193 [56010924 to 57010924]T2D Knowledge Portal - Glucose Traits - Fasting glucose (Ancestry: All); rs459193 [56010924 to 57010924]T2D Knowledge Portal - Insulin Traits - Fasting insulin adj BMI (Ancestry: All); rs464605 [56011543 to 57011543]T2D Knowledge Portal - HbA1c Traits - HbA1c (Ancestry: All); rs157512 [56013300 to 57013300]T2D Knowledge Portal - Glucose Traits - Fasting glucose adj BMI (Ancestry: All); rs465983 [56016303 to 57016303]T2D Knowledge Portal - Glucose Traits - Random glucose (Ancestry: All)	0.5667	ANKRD55; Gene dist: 275395	ANKRD55; TSS dist: 275395	-0.0242	0.004	1.042e-09	-0.0257	0.0044	5.553e-09	0.0086	0.01	0.3922	-0.02571	0.004425	7.33e-09	No		0.000506134
	5:56510924:A_G	CPMA	HIS;AFR;EUR;EAS	a	g	0.3663	MAF >=1%	86788	5	56510924	INS	STST	COMBINED	rs459193 [56010924 to 57010924]T2D Knowledge Portal - Glucose Traits - Fasting glucose (Ancestry: All); rs459193 [56010924 to 57010924]T2D Knowledge Portal - Insulin Traits - Fasting insulin adj BMI (Ancestry: All); rs464605 [56011543 to 57011543]T2D Knowledge Portal - HbA1c Traits - HbA1c (Ancestry: All); rs157512 [56013300 to 57013300]T2D Knowledge Portal - Glucose Traits - Fasting glucose adj BMI (Ancestry: All); rs465983 [56016303 to 57016303]T2D Knowledge Portal - Glucose Traits - Random glucose (Ancestry: All)	0.9631	ANKRD55; Gene dist: 277594	ANKRD55; TSS dist: 277594	-0.0235	0.0026	5.109e-20	-0.0222	0.0029	1.07e-14	-0.0066	0.0064	0.3036	-0.02219	0.002862	3.687e-19	*Yes*		1.59683e-12
	5:56510924:A_G	CPMA	AFR;HIS;EUR;EAS	a	g	0.3661	MAF >=1%	58775	5	56510924	INS	STST	FEMALE	rs459193 [56010924 to 57010924]T2D Knowledge Portal - Glucose Traits - Fasting glucose (Ancestry: All); rs459193 [56010924 to 57010924]T2D Knowledge Portal - Insulin Traits - Fasting insulin adj BMI (Ancestry: All); rs464605 [56011543 to 57011543]T2D Knowledge Portal - HbA1c Traits - HbA1c (Ancestry: All); rs157512 [56013300 to 57013300]T2D Knowledge Portal - Glucose Traits - Fasting glucose adj BMI (Ancestry: All); rs465983 [56016303 to 57016303]T2D Knowledge Portal - Glucose Traits - Random glucose (Ancestry: All)	0.8855	ANKRD55; Gene dist: 277594	ANKRD55; TSS dist: 277594	-0.0265	0.0031	1.173e-17	-0.0252	0.0035	3.691e-13	-0.0059	0.0077	0.4413	-0.02524	0.00345	7.779e-17	*Yes*		2.38204e-10
	5:56510924:A_G	CPMA	EUR;HIS;EAS;AFR	a	g	0.3653	MAF >=1%	57850	5	56510924	INS	LTST	FEMALE	rs459193 [56010924 to 57010924]T2D Knowledge Portal - Glucose Traits - Fasting glucose (Ancestry: All); rs459193 [56010924 to 57010924]T2D Knowledge Portal - Insulin Traits - Fasting insulin adj BMI (Ancestry: All); rs464605 [56011543 to 57011543]T2D Knowledge Portal - HbA1c Traits - HbA1c (Ancestry: All); rs157512 [56013300 to 57013300]T2D Knowledge Portal - Glucose Traits - Fasting glucose adj BMI (Ancestry: All); rs465983 [56016303 to 57016303]T2D Knowledge Portal - Glucose Traits - Random glucose (Ancestry: All)	0.8285	ANKRD55; Gene dist: 277594	ANKRD55; TSS dist: 277594	-0.0264	0.0031	3.008e-17	-0.0271	0.0034	3.912e-15	0.0028	0.008	0.7241	-0.02718	0.003446	9.388e-17	*Yes*		3.28131e-10
	5:56512648:C_T	CPMA	AFR;EUR;HIS;EAS	t	c	0.6154	MAF >=1%	86585	5	56512648	INS	LTST	COMBINED	rs459193 [56010924 to 57010924]T2D Knowledge Portal - Glucose Traits - Fasting glucose (Ancestry: All); rs459193 [56010924 to 57010924]T2D Knowledge Portal - Insulin Traits - Fasting insulin adj BMI (Ancestry: All); rs464605 [56011543 to 57011543]T2D Knowledge Portal - HbA1c Traits - HbA1c (Ancestry: All); rs157512 [56013300 to 57013300]T2D Knowledge Portal - Glucose Traits - Fasting glucose adj BMI (Ancestry: All); rs465983 [56016303 to 57016303]T2D Knowledge Portal - Glucose Traits - Random glucose (Ancestry: All)	0.9047	ANKRD55; Gene dist: 279318	ANKRD55; TSS dist: 279318	0.0236	0.0026	3.624e-20	0.0256	0.0029	3.967e-19	-0.009	0.0064	0.1641	0.02553	0.002855	8.464e-20	*Yes*		3.90566e-13
	5:56514478:A_T	CPMA	EUR;AFR;AMR;MID;EAS;HIS;SAS	a	t	0.3504	MAF >=1%	488984	5	56514478	GL	LTST	COMBINED	rs459193 [56010924 to 57010924]T2D Knowledge Portal - Glucose Traits - Fasting glucose (Ancestry: All); rs459193 [56010924 to 57010924]T2D Knowledge Portal - Insulin Traits - Fasting insulin adj BMI (Ancestry: All); rs464605 [56011543 to 57011543]T2D Knowledge Portal - HbA1c Traits - HbA1c (Ancestry: All); rs157512 [56013300 to 57013300]T2D Knowledge Portal - Glucose Traits - Fasting glucose adj BMI (Ancestry: All); rs465983 [56016303 to 57016303]T2D Knowledge Portal - Glucose Traits - Random glucose (Ancestry: All)	0.1248	ANKRD55; Gene dist: 281148	ANKRD55; TSS dist: 281148	-0.1368	0.0224	9.446e-10	-0.163	0.0246	3.744e-11	0.1343	0.0549	0.01451	-0.1643	0.02471	2.143e-10	*Yes*		8.91214e-07
	5:56516303:A_G	CPMA	EUR;AFR;EAS;HIS;SAS;MID;AMR	a	g	0.6946	MAF >=1%	280276	5	56516303	GL	LTST	FEMALE	rs459193 [56010924 to 57010924]T2D Knowledge Portal - Glucose Traits - Fasting glucose (Ancestry: All); rs459193 [56010924 to 57010924]T2D Knowledge Portal - Insulin Traits - Fasting insulin adj BMI (Ancestry: All); rs464605 [56011543 to 57011543]T2D Knowledge Portal - HbA1c Traits - HbA1c (Ancestry: All); rs157512 [56013300 to 57013300]T2D Knowledge Portal - Glucose Traits - Fasting glucose adj BMI (Ancestry: All); rs465983 [56016303 to 57016303]T2D Knowledge Portal - Glucose Traits - Random glucose (Ancestry: All)	0.2912	ANKRD55; Gene dist: 282973	ANKRD55; TSS dist: 282973	0.1679	0.0292	8.829e-09	0.2028	0.032	2.395e-10	-0.202	0.0757	0.00764	0.2035	0.03233	2.457e-09	*Yes*		1.5772e-05
	5:56516303:A_G	CPMA	EUR;HIS;EAS;SAS;AFR;AMR;MID	a	g	0.6945	MAF >=1%	281240	5	56516303	GL	STST	FEMALE	rs459193 [56010924 to 57010924]T2D Knowledge Portal - Glucose Traits - Fasting glucose (Ancestry: All); rs459193 [56010924 to 57010924]T2D Knowledge Portal - Insulin Traits - Fasting insulin adj BMI (Ancestry: All); rs464605 [56011543 to 57011543]T2D Knowledge Portal - HbA1c Traits - HbA1c (Ancestry: All); rs157512 [56013300 to 57013300]T2D Knowledge Portal - Glucose Traits - Fasting glucose adj BMI (Ancestry: All); rs465983 [56016303 to 57016303]T2D Knowledge Portal - Glucose Traits - Random glucose (Ancestry: All)	0.2402	ANKRD55; Gene dist: 282973	ANKRD55; TSS dist: 282973	0.1666	0.0291	1.048e-08	0.136	0.0325	2.915e-05	0.1473	0.0706	0.03694	0.1361	0.03251	5.336e-09	No		3.22112e-05
	5:56516303:A_G	CPMA	AMR;SAS;HIS;EAS;EUR;AFR;MID	a	g	0.6895	MAF >=1%	488984	5	56516303	GL	STST	COMBINED	rs459193 [56010924 to 57010924]T2D Knowledge Portal - Glucose Traits - Fasting glucose (Ancestry: All); rs459193 [56010924 to 57010924]T2D Knowledge Portal - Insulin Traits - Fasting insulin adj BMI (Ancestry: All); rs464605 [56011543 to 57011543]T2D Knowledge Portal - HbA1c Traits - HbA1c (Ancestry: All); rs157512 [56013300 to 57013300]T2D Knowledge Portal - Glucose Traits - Fasting glucose adj BMI (Ancestry: All); rs465983 [56016303 to 57016303]T2D Knowledge Portal - Glucose Traits - Random glucose (Ancestry: All)	0.2504	ANKRD55; Gene dist: 282973	ANKRD55; TSS dist: 282973	0.1383	0.0229	1.538e-09	0.1235	0.0253	1.077e-06	0.0795	0.0556	0.153	0.1226	0.02518	3.216e-09	*Yes*		1.10059e-05
	5:56516795:A_G	CPMA	AFR;EUR;HIS;EAS	a	g	0.1714	MAF >=1%	50287	5	56516795	INS	LTST	COMBINED	rs459193 [56010924 to 57010924]T2D Knowledge Portal - Glucose Traits - Fasting glucose (Ancestry: All); rs459193 [56010924 to 57010924]T2D Knowledge Portal - Insulin Traits - Fasting insulin adj BMI (Ancestry: All); rs464605 [56011543 to 57011543]T2D Knowledge Portal - HbA1c Traits - HbA1c (Ancestry: All); rs157512 [56013300 to 57013300]T2D Knowledge Portal - Glucose Traits - Fasting glucose adj BMI (Ancestry: All); rs465983 [56016303 to 57016303]T2D Knowledge Portal - Glucose Traits - Random glucose (Ancestry: All)	0.2788	ANKRD55; Gene dist: 283465	ANKRD55; TSS dist: 283465	0.0245	0.0041	2.133e-09	0.0267	0.0046	5.116e-09	-0.0095	0.0103	0.356	0.02653	0.004541	7.189e-09	No		0.000365429
	5:56516795:A_G	CPMA	HIS;AFR;EUR;EAS	a	g	0.171	MAF >=1%	52907	5	56516795	INS	STST	COMBINED	rs459193 [56010924 to 57010924]T2D Knowledge Portal - Glucose Traits - Fasting glucose (Ancestry: All); rs459193 [56010924 to 57010924]T2D Knowledge Portal - Insulin Traits - Fasting insulin adj BMI (Ancestry: All); rs464605 [56011543 to 57011543]T2D Knowledge Portal - HbA1c Traits - HbA1c (Ancestry: All); rs157512 [56013300 to 57013300]T2D Knowledge Portal - Glucose Traits - Fasting glucose adj BMI (Ancestry: All); rs465983 [56016303 to 57016303]T2D Knowledge Portal - Glucose Traits - Random glucose (Ancestry: All)	0.1877	ANKRD55; Gene dist: 283465	ANKRD55; TSS dist: 283465	0.0248	0.0041	9.934e-10	0.0225	0.0045	7.362e-07	0.0111	0.01	0.2631	0.02232	0.004531	4.42e-09	*Yes*		0.000254199
	5:56518728:C_T	CPMA	AFR;HIS;EUR;EAS	t	c	0.1706	MAF >=1%	35318	5	56518728	INS	STST	FEMALE	rs459193 [56010924 to 57010924]T2D Knowledge Portal - Glucose Traits - Fasting glucose (Ancestry: All); rs459193 [56010924 to 57010924]T2D Knowledge Portal - Insulin Traits - Fasting insulin adj BMI (Ancestry: All); rs464605 [56011543 to 57011543]T2D Knowledge Portal - HbA1c Traits - HbA1c (Ancestry: All); rs157512 [56013300 to 57013300]T2D Knowledge Portal - Glucose Traits - Fasting glucose adj BMI (Ancestry: All); rs465983 [56016303 to 57016303]T2D Knowledge Portal - Glucose Traits - Random glucose (Ancestry: All)	0.4031	ANKRD55; Gene dist: 285398	ANKRD55; TSS dist: 285398	0.0294	0.0047	5.432e-10	0.0271	0.0053	3.06e-07	0.0109	0.0116	0.3455	0.02705	0.005292	2.282e-09	*Yes*		0.000655866
	5:56518728:C_T	CPMA	EUR;HIS;EAS;AFR	t	c	0.1704	MAF >=1%	35157	5	56518728	INS	LTST	FEMALE	rs459193 [56010924 to 57010924]T2D Knowledge Portal - Glucose Traits - Fasting glucose (Ancestry: All); rs459193 [56010924 to 57010924]T2D Knowledge Portal - Insulin Traits - Fasting insulin adj BMI (Ancestry: All); rs464605 [56011543 to 57011543]T2D Knowledge Portal - HbA1c Traits - HbA1c (Ancestry: All); rs157512 [56013300 to 57013300]T2D Knowledge Portal - Glucose Traits - Fasting glucose adj BMI (Ancestry: All); rs465983 [56016303 to 57016303]T2D Knowledge Portal - Glucose Traits - Random glucose (Ancestry: All)	0.5998	ANKRD55; Gene dist: 285398	ANKRD55; TSS dist: 285398	0.0298	0.0047	3.389e-10	0.0316	0.0053	2.579e-09	-0.007	0.0118	0.5539	0.03139	0.005271	1.382e-09	*Yes*		0.00041137
	5:72661491:A_G	CPMA	MID;SAS;AFR;EUR;HIS;AMR;EAS	a	g	0.0823	MAF >=1%	483308	5	72661491	HbA1c	STST	COMBINED	*	0.8766	ZNF366; Gene dist: 154081	ZNF366; TSS dist: 154081	0.0067	0.0012	1.233e-08	0.0069	0.0013	3.002e-07	-0.0008	0.0027	0.7601	0.006909	0.001273	2.221e-08	No		1.09496e-05
	5:72661491:A_G	CPMA	HIS;EUR;AMR;AFR;EAS;MID;SAS	a	g	0.0825	MAF >=1%	483661	5	72661491	HbA1c	LTST	COMBINED	*	0.858	ZNF366; Gene dist: 154081	ZNF366; TSS dist: 154081	0.0066	0.0012	1.427e-08	0.0072	0.0013	7.949e-08	-0.0026	0.0027	0.3513	0.007201	0.001272	2.236e-08	No		1.10116e-05
	5:76290089:G_GA	EUR	UKBB	g	ga	0.9062	MAF >=1%	323514	5	76290089	HbA1c	STST	COMBINED	*	1	IQGAP2; Gene dist: 113196	IQGAP2; TSS dist: 113196	-0.0105	0.0016	1.742e-11	-0.0123	0.0017	5.593e-13	0.0092	0.0035	0.008101	-0.01232	0.001657	6.399e-13	*Yes*		1.30628e-09
	5:76290089:G_GA	EUR	UKBB	g	ga	0.9058	MAF >=1%	176932	5	76290089	HbA1c	STST	FEMALE	*	1	IQGAP2; Gene dist: 113196	IQGAP2; TSS dist: 113196	-0.013	0.002	4.526e-11	-0.0146	0.0022	3.469e-11	0.0072	0.0043	0.09488	-0.01463	0.002168	2.057e-11	*Yes*		4.41665e-08
	5:76290089:G_GA	EUR	UKBB	g	ga	0.9058	MAF >=1%	176932	5	76290089	HbA1c	LTST	FEMALE	*	1	IQGAP2; Gene dist: 113196	IQGAP2; TSS dist: 113196	-0.013	0.002	4.526e-11	-0.0137	0.0022	2.401e-10	0.0036	0.0046	0.4325	-0.01367	0.002115	5.413e-11	*Yes*		9.19581e-08
	5:76290089:G_GA	CPMA	MID;SAS;AFR;EUR;AMR;EAS	g	ga	0.8295	MAF >=1%	365850	5	76290089	HbA1c	STST	COMBINED	*	0.6491	IQGAP2; Gene dist: 113196	IQGAP2; TSS dist: 113196	-0.0105	0.0015	4.545e-13	-0.0122	0.0015	2.761e-15	0.0085	0.0031	0.006887	-0.01219	0.001496	1.797e-15	*Yes*		2.28952e-12
	5:76290089:G_GA	CPMA	SAS;EUR;MID;AMR;EAS;AFR	g	ga	0.8313	MAF >=1%	203866	5	76290089	HbA1c	STST	FEMALE	*	0.1381	IQGAP2; Gene dist: 113196	IQGAP2; TSS dist: 113196	-0.012	0.0018	1.099e-11	-0.0137	0.002	2.445e-12	0.0076	0.0038	0.04821	-0.01373	0.001913	1.287e-12	*Yes*		2.3127e-09
	5:76290089:G_GA	CPMA	EUR;SAS;AMR;AFR;EAS;MID	g	ga	0.8313	MAF >=1%	203866	5	76290089	HbA1c	LTST	FEMALE	*	0.07453	IQGAP2; Gene dist: 113196	IQGAP2; TSS dist: 113196	-0.012	0.0018	1.043e-11	-0.0119	0.0019	1.095e-09	0	0.0041	0.992	-0.01197	0.001873	7.367e-12	*Yes*		1.20561e-08
	5:76298535:A_G	EUR	AGES_hu370CNV;AGES_gsa;ARIC;UKBB;EPIC-Norfolk;Fenland;FHS;LL-GSA;LL-Affy;LL-CS;LLFS;NEO;SHIP_TREND_B2;SHIP_TREND_B1;SHIP_START;YFS;FINNGEN	a	g	0.9028	MAF >=1%	237212	5	76298535	HbA1c	STST	FEMALE	*	0.08663	IQGAP2; Gene dist: 104750	IQGAP2; TSS dist: 104750	-0.0094	0.0015	1.511e-10	-0.0104	0.0017	2.609e-10	0.0049	0.0034	0.1516	-0.01054	0.001638	1.331e-10	*Yes*		2.40085e-07
	5:76298535:A_G	EUR	AGES_hu370CNV;AGES_gsa;ARIC;UKBB;EPIC-Norfolk;Fenland;FHS;GAPP;LL-Affy;LL-CS;LL-GSA;LLFS;NEO;SHIP_TREND_B1;SHIP_TREND_B2;SHIP_START;FINNGEN	a	g	0.9029	MAF >=1%	236932	5	76298535	HbA1c	LTST	FEMALE	*	0.03256	IQGAP2; Gene dist: 104750	IQGAP2; TSS dist: 104750	-0.0095	0.0015	1.444e-10	-0.01	0.0016	4.74e-10	0.004	0.0037	0.2787	-0.01013	0.001599	2.195e-10	*Yes*		3.31625e-07
	5:76298535:A_G	CPMA	MID;SAS;AFR;EUR;HIS;AMR;EAS	a	g	0.8289	MAF >=1%	486042	5	76298535	HbA1c	STST	COMBINED	*	0.4906	IQGAP2; Gene dist: 104750	IQGAP2; TSS dist: 104750	-0.0077	0.0011	4.274e-12	-0.0086	0.0012	8.015e-13	0.0048	0.0025	0.05389	-0.00873	0.001162	1.038e-13	*Yes*		1.08204e-10
	5:76298535:A_G	CPMA	HIS;EUR;AMR;AFR;EAS;MID;SAS	a	g	0.8288	MAF >=1%	486177	5	76298535	HbA1c	LTST	COMBINED	*	0.4261	IQGAP2; Gene dist: 104750	IQGAP2; TSS dist: 104750	-0.0077	0.0011	4.115e-12	-0.0081	0.0012	1.556e-11	0.0018	0.0025	0.4713	-0.008178	0.001157	2.948e-13	*Yes*		2.8957e-10
	5:76298535:A_G	CPMA	HIS;SAS;EUR;MID;AMR;EAS;AFR	a	g	0.8295	MAF >=1%	270801	5	76298535	HbA1c	STST	FEMALE	*	0.1795	IQGAP2; Gene dist: 104750	IQGAP2; TSS dist: 104750	-0.0088	0.0014	1.028e-10	-0.0096	0.0015	4.412e-10	0.0044	0.0031	0.1583	-0.009851	0.001488	3.058e-11	*Yes*		4.56872e-08
	5:76298535:A_G	CPMA	EUR;SAS;AMR;AFR;EAS;MID;HIS	a	g	0.8295	MAF >=1%	270521	5	76298535	HbA1c	LTST	FEMALE	*	0.08979	IQGAP2; Gene dist: 104750	IQGAP2; TSS dist: 104750	-0.0089	0.0014	6.58e-11	-0.009	0.0015	8.15e-10	0.0016	0.0033	0.6259	-0.009121	0.001452	6.792e-11	*Yes*		9.57485e-08
	5:76314469:A_AG	EUR	ARIC;UKBB;EPIC-Norfolk;Fenland;FHS;GAPP;LLFS;NEO;SHIP_TREND_B1;SHIP_TREND_B2;SHIP_START;YFS;FINNGEN	a	ag	0.9148	MAF >=1%	375543	5	76314469	HbA1c	STST	COMBINED	*	0.1481	IQGAP2; Gene dist: 88816	IQGAP2; TSS dist: 88816	-0.0102	0.0015	1.226e-11	-0.0111	0.0016	1.838e-11	0.0047	0.0034	0.17	-0.01108	0.001608	5.783e-12	*Yes*		9.75232e-09
	5:76314469:A_AG	EUR	ARIC;UKBB;EPIC-Norfolk;Fenland;FHS;GAPP;LLFS;NEO;SHIP_START;SHIP_TREND_B1;SHIP_TREND_B2;YFS;FINNGEN	a	ag	0.9148	MAF >=1%	375543	5	76314469	HbA1c	LTST	COMBINED	*	0.478	IQGAP2; Gene dist: 88816	IQGAP2; TSS dist: 88816	-0.0102	0.0015	1.235e-11	-0.0107	0.0017	8.218e-11	0.0024	0.0034	0.481	-0.0107	0.001601	7.626e-12	*Yes*		1.14584e-08
	5:76329914:C_CAAA	CPMA	MID;SAS;AFR;EUR;HIS;AMR;EAS	caaa	c	0.9366	MAF >=1%	428188	5	76329914	HbA1c	STST	COMBINED	*	0.1783	IQGAP2; Gene dist: 73371	IQGAP2; TSS dist: 73371	-0.0092	0.0015	2.856e-10	-0.0106	0.0016	7.168e-11	0.0072	0.0033	0.02882	-0.01062	0.001566	5.197e-11	*Yes*		3.98933e-08
	5:76329914:C_CAAA	CPMA	HIS;EUR;AFR;EAS;MID;SAS	caaa	c	0.9365	MAF >=1%	427330	5	76329914	HbA1c	LTST	COMBINED	*	0.229	IQGAP2; Gene dist: 73371	IQGAP2; TSS dist: 73371	-0.009	0.0015	5.854e-10	-0.0088	0.0016	7.753e-08	-0.0016	0.0033	0.6355	-0.008796	0.001561	5.098e-10	*Yes*		3.34274e-07
	5:76329914:C_CAAA	CPMA	HIS;SAS;EUR;AMR;EAS;AFR	caaa	c	0.9387	MAF >=1%	234270	5	76329914	HbA1c	STST	FEMALE	*	0.005106	IQGAP2; Gene dist: 73371	IQGAP2; TSS dist: 73371	-0.0112	0.0019	2.445e-09	-0.0129	0.0021	4.959e-10	0.0076	0.0041	0.06136	-0.01297	0.002031	4.633e-10	*Yes*		5.7419e-07
	5:76329914:C_CAAA	CPMA	EUR;SAS;AFR;EAS;HIS	caaa	c	0.939	MAF >=1%	233350	5	76329914	HbA1c	LTST	FEMALE	*	0.01732	IQGAP2; Gene dist: 73371	IQGAP2; TSS dist: 73371	-0.011	0.0019	4.443e-09	-0.0112	0.0021	6.768e-08	0.0011	0.0043	0.8025	-0.01124	0.001997	5.48e-09	No		5.69773e-06
	5:77129235:C_G	EUR	AGES_hu370CNV;AGES_gsa;ARIC;ASPREE;BHS;UKBB-NF;UKBB-F;DRSEXTRA;Fenland;FHS;GAPP;GS;HCS;LL-Affy;LL-GSA;LL-CS;LLFS;MESA;NEO;RS2;RS;SHIP_TREND_B2;SHIP_TREND_B1;WHI_garnet;WHI_whims;CHS;FINNGEN	c	g	0.7008	MAF >=1%	229790	5	77129235	GL	LTST	FEMALE	rs4457053 [76629124 to 77629124]T2D Knowledge Portal - Glucose Traits - Fasting glucose adj BMI (Ancestry: All); rs7708285 [76630042 to 77630042]T2D Knowledge Portal - HbA1c Traits - HbA1c (Ancestry: All); rs6878122 [76631486 to 77631486]T2D Knowledge Portal - Glucose Traits - Random and fasting glucose (Ancestry: All); rs7732130 [76639179 to 77639179]T2D Knowledge Portal - Glucose Traits - Random glucose adj fasting time (Ancestry: All); rs7732130 [76639179 to 77639179]T2D Knowledge Portal - HbA1c Traits - HbA1c adj BMI (Ancestry: All); rs7732130 [76639179 to 77639179]T2D Knowledge Portal - Glucose Traits - Random glucose (Ancestry: All)	0.1708	ZBED3; Gene dist: 41950	ZBED3; TSS dist: 41950	-0.2056	0.0304	1.318e-11	-0.2204	0.0332	3.09e-11	0.0868	0.0811	0.2844	-0.2212	0.03386	9.039e-11	*Yes*		1.25171e-06
	5:77129235:C_G	EUR	AGES_hu370CNV;AGES_gsa;ARIC;ASPREE;BHS;UKBB-NF;UKBB-F;DRSEXTRA;Fenland;FHS;GAPP;GS;HCS;LL-GSA;LL-Affy;LL-CS;LLFS;MESA;NEO;RS;RS2;SHIP_TREND_B2;SHIP_TREND_B1;WHI_garnet;WHI_whims;YFS;CHS;FINNGEN	c	g	0.7011	MAF >=1%	412916	5	77129235	GL	LTST	COMBINED	rs4457053 [76629124 to 77629124]T2D Knowledge Portal - Glucose Traits - Fasting glucose adj BMI (Ancestry: All); rs7708285 [76630042 to 77630042]T2D Knowledge Portal - HbA1c Traits - HbA1c (Ancestry: All); rs6878122 [76631486 to 77631486]T2D Knowledge Portal - Glucose Traits - Random and fasting glucose (Ancestry: All); rs7732130 [76639179 to 77639179]T2D Knowledge Portal - Glucose Traits - Random glucose adj fasting time (Ancestry: All); rs7732130 [76639179 to 77639179]T2D Knowledge Portal - HbA1c Traits - HbA1c adj BMI (Ancestry: All); rs7732130 [76639179 to 77639179]T2D Knowledge Portal - Glucose Traits - Random glucose (Ancestry: All)	0.09266	ZBED3; Gene dist: 41950	ZBED3; TSS dist: 41950	-0.1934	0.0233	1.081e-16	-0.206	0.0258	1.381e-15	0.062	0.0582	0.287	-0.2062	0.02601	5.017e-16	*Yes*		1.12865e-11
	5:77129235:C_G	EUR	AGES_hu370CNV;AGES_gsa;ARIC;ASPREE;BHS;UKBB-F;UKBB-NF;DRSEXTRA;Fenland;FHS;GAPP;GS;HCS;LL-GSA;LL-Affy;LL-CS;LLFS;MESA;NEO;RS;RS2;SHIP_TREND_B2;SHIP_TREND_B1;WHI_garnet;WHI_whims;YFS;CHS;FINNGEN	c	g	0.7011	MAF >=1%	412916	5	77129235	GL	STST	COMBINED	rs4457053 [76629124 to 77629124]T2D Knowledge Portal - Glucose Traits - Fasting glucose adj BMI (Ancestry: All); rs7708285 [76630042 to 77630042]T2D Knowledge Portal - HbA1c Traits - HbA1c (Ancestry: All); rs6878122 [76631486 to 77631486]T2D Knowledge Portal - Glucose Traits - Random and fasting glucose (Ancestry: All); rs7732130 [76639179 to 77639179]T2D Knowledge Portal - Glucose Traits - Random glucose adj fasting time (Ancestry: All); rs7732130 [76639179 to 77639179]T2D Knowledge Portal - HbA1c Traits - HbA1c adj BMI (Ancestry: All); rs7732130 [76639179 to 77639179]T2D Knowledge Portal - Glucose Traits - Random glucose (Ancestry: All)	0.6118	ZBED3; Gene dist: 41950	ZBED3; TSS dist: 41950	-0.1934	0.0233	1.107e-16	-0.1857	0.026	8.582e-13	-0.0365	0.0574	0.5247	-0.1854	0.02582	6.677e-16	*Yes*		1.50908e-11
	5:77129235:C_G	EUR	AGES_hu370CNV;AGES_gsa;ARIC;ASPREE;BHS;CFS;UKBB-F;UKBB-NF;DRSEXTRA;Fenland;FHS;GAPP;GS;HCS;LL-CS;LL-GSA;LL-Affy;LLFS;MESA;NEO;RS;RS2;SHIP_TREND_B1;SHIP_TREND_B2;WHI_whims;WHI_garnet;YFS;CHS;FINNGEN	c	g	0.7012	MAF >=1%	230805	5	77129235	GL	STST	FEMALE	rs4457053 [76629124 to 77629124]T2D Knowledge Portal - Glucose Traits - Fasting glucose adj BMI (Ancestry: All); rs7708285 [76630042 to 77630042]T2D Knowledge Portal - HbA1c Traits - HbA1c (Ancestry: All); rs6878122 [76631486 to 77631486]T2D Knowledge Portal - Glucose Traits - Random and fasting glucose (Ancestry: All); rs7732130 [76639179 to 77639179]T2D Knowledge Portal - Glucose Traits - Random glucose adj fasting time (Ancestry: All); rs7732130 [76639179 to 77639179]T2D Knowledge Portal - HbA1c Traits - HbA1c adj BMI (Ancestry: All); rs7732130 [76639179 to 77639179]T2D Knowledge Portal - Glucose Traits - Random glucose (Ancestry: All)	0.7138	ZBED3; Gene dist: 41950	ZBED3; TSS dist: 41950	-0.2077	0.0303	7.266e-12	-0.2124	0.0341	4.934e-10	0.0221	0.0735	0.7633	-0.2124	0.0341	5.659e-11	*Yes*		6.80187e-07
	5:77129235:C_G	CPMA	EUR;AFR;EAS;HIS;SAS;MID;AMR	c	g	0.7745	MAF >=1%	277633	5	77129235	GL	LTST	FEMALE	rs4457053 [76629124 to 77629124]T2D Knowledge Portal - Glucose Traits - Fasting glucose adj BMI (Ancestry: All); rs7708285 [76630042 to 77630042]T2D Knowledge Portal - HbA1c Traits - HbA1c (Ancestry: All); rs6878122 [76631486 to 77631486]T2D Knowledge Portal - Glucose Traits - Random and fasting glucose (Ancestry: All); rs7732130 [76639179 to 77639179]T2D Knowledge Portal - Glucose Traits - Random glucose adj fasting time (Ancestry: All); rs7732130 [76639179 to 77639179]T2D Knowledge Portal - HbA1c Traits - HbA1c adj BMI (Ancestry: All); rs7732130 [76639179 to 77639179]T2D Knowledge Portal - Glucose Traits - Random glucose (Ancestry: All)	0.7586	ZBED3; Gene dist: 41950	ZBED3; TSS dist: 41950	-0.1944	0.0295	4.355e-11	-0.214	0.0321	2.765e-11	0.1113	0.0772	0.1491	-0.2145	0.03261	1.364e-10	*Yes*		1.14257e-06
	5:77129235:C_G	CPMA	EUR;HIS;EAS;SAS;AFR;AMR;MID	c	g	0.775	MAF >=1%	279189	5	77129235	GL	STST	FEMALE	rs4457053 [76629124 to 77629124]T2D Knowledge Portal - Glucose Traits - Fasting glucose adj BMI (Ancestry: All); rs7708285 [76630042 to 77630042]T2D Knowledge Portal - HbA1c Traits - HbA1c (Ancestry: All); rs6878122 [76631486 to 77631486]T2D Knowledge Portal - Glucose Traits - Random and fasting glucose (Ancestry: All); rs7732130 [76639179 to 77639179]T2D Knowledge Portal - Glucose Traits - Random glucose adj fasting time (Ancestry: All); rs7732130 [76639179 to 77639179]T2D Knowledge Portal - HbA1c Traits - HbA1c adj BMI (Ancestry: All); rs7732130 [76639179 to 77639179]T2D Knowledge Portal - Glucose Traits - Random glucose (Ancestry: All)	0.1153	ZBED3; Gene dist: 41950	ZBED3; TSS dist: 41950	-0.1966	0.0294	2.199e-11	-0.1995	0.0329	1.313e-09	0.0142	0.0704	0.8403	-0.1996	0.03275	1.12e-10	*Yes*		9.46127e-07
	5:77129235:C_G	CPMA	EUR;AFR;AMR;MID;EAS;HIS;SAS	c	g	0.7816	MAF >=1%	484153	5	77129235	GL	LTST	COMBINED	rs4457053 [76629124 to 77629124]T2D Knowledge Portal - Glucose Traits - Fasting glucose adj BMI (Ancestry: All); rs7708285 [76630042 to 77630042]T2D Knowledge Portal - HbA1c Traits - HbA1c (Ancestry: All); rs6878122 [76631486 to 77631486]T2D Knowledge Portal - Glucose Traits - Random and fasting glucose (Ancestry: All); rs7732130 [76639179 to 77639179]T2D Knowledge Portal - Glucose Traits - Random glucose adj fasting time (Ancestry: All); rs7732130 [76639179 to 77639179]T2D Knowledge Portal - HbA1c Traits - HbA1c adj BMI (Ancestry: All); rs7732130 [76639179 to 77639179]T2D Knowledge Portal - Glucose Traits - Random glucose (Ancestry: All)	0.5353	ZBED3; Gene dist: 41950	ZBED3; TSS dist: 41950	-0.1859	0.0228	3.502e-16	-0.2024	0.0251	7.392e-16	0.0808	0.0559	0.1481	-0.2028	0.02523	5.766e-16	*Yes*		5.41259e-12
	5:77129235:C_G	CPMA	AMR;SAS;HIS;EAS;EUR;AFR;MID	c	g	0.7814	MAF >=1%	486148	5	77129235	GL	STST	COMBINED	rs4457053 [76629124 to 77629124]T2D Knowledge Portal - Glucose Traits - Fasting glucose adj BMI (Ancestry: All); rs7708285 [76630042 to 77630042]T2D Knowledge Portal - HbA1c Traits - HbA1c (Ancestry: All); rs6878122 [76631486 to 77631486]T2D Knowledge Portal - Glucose Traits - Random and fasting glucose (Ancestry: All); rs7732130 [76639179 to 77639179]T2D Knowledge Portal - Glucose Traits - Random glucose adj fasting time (Ancestry: All); rs7732130 [76639179 to 77639179]T2D Knowledge Portal - HbA1c Traits - HbA1c adj BMI (Ancestry: All); rs7732130 [76639179 to 77639179]T2D Knowledge Portal - Glucose Traits - Random glucose (Ancestry: All)	0.9166	ZBED3; Gene dist: 41950	ZBED3; TSS dist: 41950	-0.186	0.0228	3.323e-16	-0.1793	0.0253	1.375e-12	-0.031	0.0551	0.5729	-0.1792	0.02503	1.167e-15	*Yes*		1.04593e-11
	5:77131486:A_G	EUR	AGES_hu370CNV;AGES_gsa;ARIC;BHS;UKBB;EPIC-Norfolk;Fenland;FHS;GAPP;LBC1936;LL-GSA;LL-Affy;LL-CS;LLFS;NEO;SHIP_TREND_B2;SHIP_TREND_B1;SHIP_START;YFS;FINNGEN	a	g	0.6885	MAF >=1%	238279	5	77131486	HbA1c	STST	FEMALE	rs4457053 [76629124 to 77629124]T2D Knowledge Portal - Glucose Traits - Fasting glucose adj BMI (Ancestry: All); rs7708285 [76630042 to 77630042]T2D Knowledge Portal - HbA1c Traits - HbA1c (Ancestry: All); rs6878122 [76631486 to 77631486]T2D Knowledge Portal - Glucose Traits - Random and fasting glucose (Ancestry: All); rs7732130 [76639179 to 77639179]T2D Knowledge Portal - Glucose Traits - Random glucose adj fasting time (Ancestry: All); rs7732130 [76639179 to 77639179]T2D Knowledge Portal - HbA1c Traits - HbA1c adj BMI (Ancestry: All); rs7732130 [76639179 to 77639179]T2D Knowledge Portal - Glucose Traits - Random glucose (Ancestry: All)	0.6255	ZBED3; Gene dist: 44201	ZBED3; TSS dist: 44201	-0.0059	0.001	6.276e-10	-0.006	0.0011	1.647e-08	0	0.0022	0.9979	-0.006014	0.001056	1.335e-09	*Yes*		1.94131e-06
	5:77131486:A_G	CPMA	HIS;SAS;EUR;MID;AMR;EAS;AFR	a	g	0.7629	MAF >=1%	271492	5	77131486	HbA1c	STST	FEMALE	rs4457053 [76629124 to 77629124]T2D Knowledge Portal - Glucose Traits - Fasting glucose adj BMI (Ancestry: All); rs7708285 [76630042 to 77630042]T2D Knowledge Portal - HbA1c Traits - HbA1c (Ancestry: All); rs6878122 [76631486 to 77631486]T2D Knowledge Portal - Glucose Traits - Random and fasting glucose (Ancestry: All); rs7732130 [76639179 to 77639179]T2D Knowledge Portal - Glucose Traits - Random glucose adj fasting time (Ancestry: All); rs7732130 [76639179 to 77639179]T2D Knowledge Portal - HbA1c Traits - HbA1c adj BMI (Ancestry: All); rs7732130 [76639179 to 77639179]T2D Knowledge Portal - Glucose Traits - Random glucose (Ancestry: All)	0.38	ZBED3; Gene dist: 44201	ZBED3; TSS dist: 44201	-0.0062	0.001	3.638e-10	-0.0062	0.0011	1.081e-08	-0.0002	0.0022	0.9316	-0.006197	0.00104	1.518e-10	*Yes*		2.02125e-07
	5:77131486:A_G	CPMA	EUR;SAS;AMR;AFR;EAS;MID;HIS	a	g	0.7627	MAF >=1%	270981	5	77131486	HbA1c	LTST	FEMALE	rs4457053 [76629124 to 77629124]T2D Knowledge Portal - Glucose Traits - Fasting glucose adj BMI (Ancestry: All); rs7708285 [76630042 to 77630042]T2D Knowledge Portal - HbA1c Traits - HbA1c (Ancestry: All); rs6878122 [76631486 to 77631486]T2D Knowledge Portal - Glucose Traits - Random and fasting glucose (Ancestry: All); rs7732130 [76639179 to 77639179]T2D Knowledge Portal - Glucose Traits - Random glucose adj fasting time (Ancestry: All); rs7732130 [76639179 to 77639179]T2D Knowledge Portal - HbA1c Traits - HbA1c adj BMI (Ancestry: All); rs7732130 [76639179 to 77639179]T2D Knowledge Portal - Glucose Traits - Random glucose (Ancestry: All)	0.4145	ZBED3; Gene dist: 44201	ZBED3; TSS dist: 44201	-0.0061	0.001	6.39e-10	-0.0068	0.001	5.639e-12	0.0048	0.0023	0.04004	-0.006928	0.001016	5.047e-11	*Yes*		7.29432e-08
	5:77139179:A_G	EUR	AGES_hu370CNV;AGES_gsa;ARIC;BHS;UKBB;EPIC-Norfolk;Fenland;FHS;GAPP;LBC1936;LL-GSA;LL-Affy;LL-CS;LLFS;NEO;SHIP_TREND_B1;SHIP_TREND_B2;SHIP_START;YFS;FINNGEN	a	g	0.6887	MAF >=1%	433358	5	77139179	HbA1c	STST	COMBINED	rs4457053 [76629124 to 77629124]T2D Knowledge Portal - Glucose Traits - Fasting glucose adj BMI (Ancestry: All); rs7708285 [76630042 to 77630042]T2D Knowledge Portal - HbA1c Traits - HbA1c (Ancestry: All); rs6878122 [76631486 to 77631486]T2D Knowledge Portal - Glucose Traits - Random and fasting glucose (Ancestry: All); rs7732130 [76639179 to 77639179]T2D Knowledge Portal - Glucose Traits - Random glucose adj fasting time (Ancestry: All); rs7732130 [76639179 to 77639179]T2D Knowledge Portal - HbA1c Traits - HbA1c adj BMI (Ancestry: All); rs7732130 [76639179 to 77639179]T2D Knowledge Portal - Glucose Traits - Random glucose (Ancestry: All)	0.5943	ZBED3; Gene dist: 51894	ZBED3; TSS dist: 51894	-0.0074	0.0007	3.231e-23	-0.0074	0.0008	2.383e-19	-0.0004	0.0017	0.8105	-0.007468	0.0008117	4.362e-24	*Yes*		6.48296e-20
	5:77139179:A_G	EUR	AGES_hu370CNV;AGES_gsa;ARIC;BHS;UKBB;EPIC-Norfolk;Fenland;FHS;GAPP;LBC1936;LL-CS;LL-GSA;LL-Affy;LLFS;NEO;SHIP_START;SHIP_TREND_B1;SHIP_TREND_B2;YFS;FINNGEN	a	g	0.6887	MAF >=1%	433358	5	77139179	HbA1c	LTST	COMBINED	rs4457053 [76629124 to 77629124]T2D Knowledge Portal - Glucose Traits - Fasting glucose adj BMI (Ancestry: All); rs7708285 [76630042 to 77630042]T2D Knowledge Portal - HbA1c Traits - HbA1c (Ancestry: All); rs6878122 [76631486 to 77631486]T2D Knowledge Portal - Glucose Traits - Random and fasting glucose (Ancestry: All); rs7732130 [76639179 to 77639179]T2D Knowledge Portal - Glucose Traits - Random glucose adj fasting time (Ancestry: All); rs7732130 [76639179 to 77639179]T2D Knowledge Portal - HbA1c Traits - HbA1c adj BMI (Ancestry: All); rs7732130 [76639179 to 77639179]T2D Knowledge Portal - Glucose Traits - Random glucose (Ancestry: All)	0.399	ZBED3; Gene dist: 51894	ZBED3; TSS dist: 51894	-0.0074	0.0007	3.16e-23	-0.0079	0.0008	9.092e-22	0.0025	0.0017	0.1508	-0.007994	0.0008099	1.632e-24	*Yes*		2.1984e-20
	5:77139179:A_G	EUR	AGES_gsa;AGES_hu370CNV;ARIC;BHS;UKBB;EPIC-Norfolk;Fenland;FHS;GAPP;LBC1936;LL-GSA;LL-Affy;LL-CS;LLFS;NEO;SHIP_TREND_B2;SHIP_TREND_B1;SHIP_START;YFS;FINNGEN	a	g	0.6887	MAF >=1%	195079	5	77139179	HbA1c	STST	MALE	rs4457053 [76629124 to 77629124]T2D Knowledge Portal - Glucose Traits - Fasting glucose adj BMI (Ancestry: All); rs7708285 [76630042 to 77630042]T2D Knowledge Portal - HbA1c Traits - HbA1c (Ancestry: All); rs6878122 [76631486 to 77631486]T2D Knowledge Portal - Glucose Traits - Random and fasting glucose (Ancestry: All); rs7732130 [76639179 to 77639179]T2D Knowledge Portal - Glucose Traits - Random glucose adj fasting time (Ancestry: All); rs7732130 [76639179 to 77639179]T2D Knowledge Portal - HbA1c Traits - HbA1c adj BMI (Ancestry: All); rs7732130 [76639179 to 77639179]T2D Knowledge Portal - Glucose Traits - Random glucose (Ancestry: All)	0.3421	ZBED3; Gene dist: 51894	ZBED3; TSS dist: 51894	-0.0097	0.0011	1.001e-17	-0.0091	0.0012	1.111e-13	-0.0035	0.0029	0.2154	-0.009185	0.001226	1.539e-17	*Yes*		6.93323e-14
	5:77139179:A_G	EUR	AGES_hu370CNV;AGES_gsa;ARIC;UKBB;EPIC-Norfolk;Fenland;FHS;GAPP;LBC1936;LL-GSA;LL-CS;LL-Affy;LLFS;NEO;SHIP_TREND_B2;SHIP_TREND_B1;SHIP_START;YFS;FINNGEN	a	g	0.6888	MAF >=1%	194924	5	77139179	HbA1c	LTST	MALE	rs4457053 [76629124 to 77629124]T2D Knowledge Portal - Glucose Traits - Fasting glucose adj BMI (Ancestry: All); rs7708285 [76630042 to 77630042]T2D Knowledge Portal - HbA1c Traits - HbA1c (Ancestry: All); rs6878122 [76631486 to 77631486]T2D Knowledge Portal - Glucose Traits - Random and fasting glucose (Ancestry: All); rs7732130 [76639179 to 77639179]T2D Knowledge Portal - Glucose Traits - Random glucose adj fasting time (Ancestry: All); rs7732130 [76639179 to 77639179]T2D Knowledge Portal - HbA1c Traits - HbA1c adj BMI (Ancestry: All); rs7732130 [76639179 to 77639179]T2D Knowledge Portal - Glucose Traits - Random glucose (Ancestry: All)	0.242	ZBED3; Gene dist: 51894	ZBED3; TSS dist: 51894	-0.0096	0.0011	1.601e-17	-0.0096	0.0013	4.664e-14	-0.0008	0.0026	0.7537	-0.009669	0.001253	1.56e-17	*Yes*		8.70905e-14
	5:77139179:A_G	EUR	AGES_hu370CNV;AGES_gsa;ARIC;BHS;UKBB;EPIC-Norfolk;Fenland;FHS;GAPP;LBC1936;LL-Affy;LL-CS;LL-GSA;LLFS;NEO;SHIP_TREND_B1;SHIP_TREND_B2;SHIP_START;FINNGEN	a	g	0.6884	MAF >=1%	237392	5	77139179	HbA1c	LTST	FEMALE	rs4457053 [76629124 to 77629124]T2D Knowledge Portal - Glucose Traits - Fasting glucose adj BMI (Ancestry: All); rs7708285 [76630042 to 77630042]T2D Knowledge Portal - HbA1c Traits - HbA1c (Ancestry: All); rs6878122 [76631486 to 77631486]T2D Knowledge Portal - Glucose Traits - Random and fasting glucose (Ancestry: All); rs7732130 [76639179 to 77639179]T2D Knowledge Portal - Glucose Traits - Random glucose adj fasting time (Ancestry: All); rs7732130 [76639179 to 77639179]T2D Knowledge Portal - HbA1c Traits - HbA1c adj BMI (Ancestry: All); rs7732130 [76639179 to 77639179]T2D Knowledge Portal - Glucose Traits - Random glucose (Ancestry: All)	0.9602	ZBED3; Gene dist: 51894	ZBED3; TSS dist: 51894	-0.0058	0.001	1.309e-09	-0.0067	0.001	1.76e-10	0.005	0.0024	0.03566	-0.006703	0.001036	5.898e-10	*Yes*		8.16503e-07
	5:77139179:A_G	CPMA	MID;SAS;AFR;EUR;HIS;AMR;EAS	a	g	0.7822	MAF >=1%	486356	5	77139179	HbA1c	STST	COMBINED	rs4457053 [76629124 to 77629124]T2D Knowledge Portal - Glucose Traits - Fasting glucose adj BMI (Ancestry: All); rs7708285 [76630042 to 77630042]T2D Knowledge Portal - HbA1c Traits - HbA1c (Ancestry: All); rs6878122 [76631486 to 77631486]T2D Knowledge Portal - Glucose Traits - Random and fasting glucose (Ancestry: All); rs7732130 [76639179 to 77639179]T2D Knowledge Portal - Glucose Traits - Random glucose adj fasting time (Ancestry: All); rs7732130 [76639179 to 77639179]T2D Knowledge Portal - HbA1c Traits - HbA1c adj BMI (Ancestry: All); rs7732130 [76639179 to 77639179]T2D Knowledge Portal - Glucose Traits - Random glucose (Ancestry: All)	0.694	ZBED3; Gene dist: 51894	ZBED3; TSS dist: 51894	-0.0077	0.0007	3.178e-27	-0.0077	0.0008	8.623e-22	-0.0004	0.0017	0.8121	-0.007727	0.0008051	4.161e-26	*Yes*		1.10562e-22
	5:77139179:A_G	CPMA	HIS;EUR;AMR;AFR;EAS;MID;SAS	a	g	0.7822	MAF >=1%	486356	5	77139179	HbA1c	LTST	COMBINED	rs4457053 [76629124 to 77629124]T2D Knowledge Portal - Glucose Traits - Fasting glucose adj BMI (Ancestry: All); rs7708285 [76630042 to 77630042]T2D Knowledge Portal - HbA1c Traits - HbA1c (Ancestry: All); rs6878122 [76631486 to 77631486]T2D Knowledge Portal - Glucose Traits - Random and fasting glucose (Ancestry: All); rs7732130 [76639179 to 77639179]T2D Knowledge Portal - Glucose Traits - Random glucose adj fasting time (Ancestry: All); rs7732130 [76639179 to 77639179]T2D Knowledge Portal - HbA1c Traits - HbA1c adj BMI (Ancestry: All); rs7732130 [76639179 to 77639179]T2D Knowledge Portal - Glucose Traits - Random glucose (Ancestry: All)	0.6251	ZBED3; Gene dist: 51894	ZBED3; TSS dist: 51894	-0.0077	0.0007	3.177e-27	-0.0082	0.0008	1.034e-24	0.0028	0.0017	0.09738	-0.008319	0.0008023	9.813e-27	*Yes*		2.66316e-23
	5:77139179:A_G	CPMA	MID;EAS;AFR;SAS;EUR;HIS	a	g	0.8066	MAF >=1%	213865	5	77139179	HbA1c	STST	MALE	rs4457053 [76629124 to 77629124]T2D Knowledge Portal - Glucose Traits - Fasting glucose adj BMI (Ancestry: All); rs7708285 [76630042 to 77630042]T2D Knowledge Portal - HbA1c Traits - HbA1c (Ancestry: All); rs6878122 [76631486 to 77631486]T2D Knowledge Portal - Glucose Traits - Random and fasting glucose (Ancestry: All); rs7732130 [76639179 to 77639179]T2D Knowledge Portal - Glucose Traits - Random glucose adj fasting time (Ancestry: All); rs7732130 [76639179 to 77639179]T2D Knowledge Portal - HbA1c Traits - HbA1c adj BMI (Ancestry: All); rs7732130 [76639179 to 77639179]T2D Knowledge Portal - Glucose Traits - Random glucose (Ancestry: All)	0.6945	ZBED3; Gene dist: 51894	ZBED3; TSS dist: 51894	-0.01	0.0011	1.111e-19	-0.0094	0.0012	2.914e-15	-0.0032	0.0028	0.2592	-0.009492	0.001211	6.81e-19	*Yes*		2.19142e-15
	5:77139179:A_G	CPMA	AFR;AMR;EAS;HIS;EUR;MID;SAS	a	g	0.7875	MAF >=1%	214709	5	77139179	HbA1c	LTST	MALE	rs4457053 [76629124 to 77629124]T2D Knowledge Portal - Glucose Traits - Fasting glucose adj BMI (Ancestry: All); rs7708285 [76630042 to 77630042]T2D Knowledge Portal - HbA1c Traits - HbA1c (Ancestry: All); rs6878122 [76631486 to 77631486]T2D Knowledge Portal - Glucose Traits - Random and fasting glucose (Ancestry: All); rs7732130 [76639179 to 77639179]T2D Knowledge Portal - Glucose Traits - Random glucose adj fasting time (Ancestry: All); rs7732130 [76639179 to 77639179]T2D Knowledge Portal - HbA1c Traits - HbA1c adj BMI (Ancestry: All); rs7732130 [76639179 to 77639179]T2D Knowledge Portal - Glucose Traits - Random glucose (Ancestry: All)	0.6056	ZBED3; Gene dist: 51894	ZBED3; TSS dist: 51894	-0.0098	0.0011	2.998e-19	-0.01	0.0013	5.582e-15	0	0.0026	0.998	-0.01007	0.001238	1.009e-18	*Yes*		3.12372e-15
	5:77139863:A_T	CPMA	MID;SAS;AFR;EUR;HIS;AMR;EAS	a	t	0.7615	MAF >=1%	487048	5	77139863	HbA1c	STST	COMBINED	rs4457053 [76629124 to 77629124]T2D Knowledge Portal - Glucose Traits - Fasting glucose adj BMI (Ancestry: All); rs7708285 [76630042 to 77630042]T2D Knowledge Portal - HbA1c Traits - HbA1c (Ancestry: All); rs6878122 [76631486 to 77631486]T2D Knowledge Portal - Glucose Traits - Random and fasting glucose (Ancestry: All); rs7732130 [76639179 to 77639179]T2D Knowledge Portal - Glucose Traits - Random glucose adj fasting time (Ancestry: All); rs7732130 [76639179 to 77639179]T2D Knowledge Portal - HbA1c Traits - HbA1c adj BMI (Ancestry: All); rs7732130 [76639179 to 77639179]T2D Knowledge Portal - Glucose Traits - Random glucose (Ancestry: All)	0.1941	ZBED3; Gene dist: 52578	ZBED3; TSS dist: 52578	0.0051	0.0009	3.222e-09	0.0053	0.0009	2.503e-08	-0.0008	0.002	0.6928	0.005229	0.0009269	7.416e-09	No		3.95279e-06
	5:77139863:A_T	CPMA	HIS;EUR;AMR;AFR;EAS;MID;SAS	a	t	0.7615	MAF >=1%	487048	5	77139863	HbA1c	LTST	COMBINED	rs4457053 [76629124 to 77629124]T2D Knowledge Portal - Glucose Traits - Fasting glucose adj BMI (Ancestry: All); rs7708285 [76630042 to 77630042]T2D Knowledge Portal - HbA1c Traits - HbA1c (Ancestry: All); rs6878122 [76631486 to 77631486]T2D Knowledge Portal - Glucose Traits - Random and fasting glucose (Ancestry: All); rs7732130 [76639179 to 77639179]T2D Knowledge Portal - Glucose Traits - Random glucose adj fasting time (Ancestry: All); rs7732130 [76639179 to 77639179]T2D Knowledge Portal - HbA1c Traits - HbA1c adj BMI (Ancestry: All); rs7732130 [76639179 to 77639179]T2D Knowledge Portal - Glucose Traits - Random glucose (Ancestry: All)	0.7596	ZBED3; Gene dist: 52578	ZBED3; TSS dist: 52578	0.0051	0.0009	3.188e-09	0.0052	0.0009	3.184e-08	-0.0008	0.002	0.6672	0.005235	0.000925	4.602e-09	*Yes*		2.53185e-06
	5:7991258:C_T	CPMA	MID;EAS;AFR;SAS;EUR;HIS	t	c	0.593	MAF >=1%	214483	5	7991258	HbA1c	STST	MALE	rs62345660 [7410587 to 8410587]T2D Knowledge Portal - HbA1c Traits - HbA1c (Ancestry: All)	0.4846	FASTKD3; Gene dist: 122221	MTRR; TSS dist: 122110	0.0062	0.0011	6.573e-09	0.0066	0.0012	1.355e-08	-0.0012	0.0027	0.6656	0.006529	0.001169	1.654e-08	No		1.79823e-05
	5:7991258:C_T	CPMA	AFR;AMR;EAS;HIS;EUR;MID;SAS	t	c	0.5994	MAF >=1%	214890	5	7991258	HbA1c	LTST	MALE	rs62345660 [7410587 to 8410587]T2D Knowledge Portal - HbA1c Traits - HbA1c (Ancestry: All)	0.2754	FASTKD3; Gene dist: 122221	MTRR; TSS dist: 122110	0.0062	0.0011	5.201e-09	0.0063	0.0012	3.431e-07	-0.0009	0.0025	0.7082	0.006369	0.001192	2.348e-08	No		2.44149e-05
	5:96167853:C_T	EUR	AGES_hu370CNV;AGES_gsa;ARIC;ASPREE;UKBB-NF;UKBB-F;Fenland;FHS;GS;HCS;LL-GSA;LL-Affy;LL-CS;LLFS;MESA;NEO;RS;RS2;SHIP_TREND_B2;WHI_garnet;WHI_whims;CHS;FINNGEN	t	c	0.0471	MAF >=1%	407852	5	96167853	GL	LTST	COMBINED	rs4869272 [95703744 to 96703744]T2D Knowledge Portal - Glucose Traits - Fasting glucose (Ancestry: All); rs6876986 [95867625 to 96867625]T2D Knowledge Portal - Glucose Traits - Fasting glucose adj BMI (Ancestry: All); rs7713317 [95881018 to 96881018]T2D Knowledge Portal - Glucose Traits - Random and fasting glucose (Ancestry: All); rs9285019 [95883590 to 96883590]T2D Knowledge Portal - Glucose Traits - Random glucose adj fasting time (Ancestry: All); rs6234 [95893270 to 96893270]T2D Knowledge Portal - HbA1c Traits - HbA1c (Ancestry: All); rs13169290 [95893702 to 96893702]T2D Knowledge Portal - Insulin Traits - Fasting proinsulin adj BMI (Ancestry: All); rs13169290 [95893702 to 96893702]T2D Knowledge Portal - Insulin Traits - Fasting proinsulin (Ancestry: All); rs11395420 [95900856 to 96900856]T2D Knowledge Portal - Glucose Traits - Random glucose (Ancestry: All)	0.346	CAST; Gene dist: 79903	CAST; TSS dist: 150620	-0.3076	0.0529	6.061e-09	-0.281	0.0585	1.535e-06	-0.1435	0.1324	0.2782	-0.282	0.05896	2.299e-08	No		0.000102517
	5:96168037:A_G	CPMA	EUR;AFR;EAS;HIS;SAS;MID;AMR	a	g	0.3628	MAF >=1%	279345	5	96168037	GL	LTST	FEMALE	rs4869272 [95703744 to 96703744]T2D Knowledge Portal - Glucose Traits - Fasting glucose (Ancestry: All); rs6876986 [95867625 to 96867625]T2D Knowledge Portal - Glucose Traits - Fasting glucose adj BMI (Ancestry: All); rs7713317 [95881018 to 96881018]T2D Knowledge Portal - Glucose Traits - Random and fasting glucose (Ancestry: All); rs9285019 [95883590 to 96883590]T2D Knowledge Portal - Glucose Traits - Random glucose adj fasting time (Ancestry: All); rs6234 [95893270 to 96893270]T2D Knowledge Portal - HbA1c Traits - HbA1c (Ancestry: All); rs13169290 [95893702 to 96893702]T2D Knowledge Portal - Insulin Traits - Fasting proinsulin adj BMI (Ancestry: All); rs13169290 [95893702 to 96893702]T2D Knowledge Portal - Insulin Traits - Fasting proinsulin (Ancestry: All); rs11395420 [95900856 to 96900856]T2D Knowledge Portal - Glucose Traits - Random glucose (Ancestry: All)	0.9583	CAST; Gene dist: 79719	CAST; TSS dist: 150436	0.1817	0.0266	7.801e-12	0.1743	0.029	1.832e-09	0.0342	0.0693	0.6219	0.175	0.02936	6.451e-11	*Yes*		5.93102e-07
	5:96168037:A_G	CPMA	EUR;HIS;EAS;SAS;AFR;AMR;MID	a	g	0.3628	MAF >=1%	280232	5	96168037	GL	STST	FEMALE	rs4869272 [95703744 to 96703744]T2D Knowledge Portal - Glucose Traits - Fasting glucose (Ancestry: All); rs6876986 [95867625 to 96867625]T2D Knowledge Portal - Glucose Traits - Fasting glucose adj BMI (Ancestry: All); rs7713317 [95881018 to 96881018]T2D Knowledge Portal - Glucose Traits - Random and fasting glucose (Ancestry: All); rs9285019 [95883590 to 96883590]T2D Knowledge Portal - Glucose Traits - Random glucose adj fasting time (Ancestry: All); rs6234 [95893270 to 96893270]T2D Knowledge Portal - HbA1c Traits - HbA1c (Ancestry: All); rs13169290 [95893702 to 96893702]T2D Knowledge Portal - Insulin Traits - Fasting proinsulin adj BMI (Ancestry: All); rs13169290 [95893702 to 96893702]T2D Knowledge Portal - Insulin Traits - Fasting proinsulin (Ancestry: All); rs11395420 [95900856 to 96900856]T2D Knowledge Portal - Glucose Traits - Random glucose (Ancestry: All)	0.6898	CAST; Gene dist: 79719	CAST; TSS dist: 150436	0.1819	0.0265	6.328e-12	0.1656	0.0296	2.32e-08	0.0699	0.0639	0.274	0.1656	0.02953	1.785e-11	*Yes*		1.77677e-07
	5:96334150:A_G	CPMA	SAS;HIS;EUR;AFR	a	g	0.9606	MAF >=1%	434046	5	96334150	GL	STST	COMBINED	rs4869272 [95703744 to 96703744]T2D Knowledge Portal - Glucose Traits - Fasting glucose (Ancestry: All); rs6876986 [95867625 to 96867625]T2D Knowledge Portal - Glucose Traits - Fasting glucose adj BMI (Ancestry: All); rs7713317 [95881018 to 96881018]T2D Knowledge Portal - Glucose Traits - Random and fasting glucose (Ancestry: All); rs9285019 [95883590 to 96883590]T2D Knowledge Portal - Glucose Traits - Random glucose adj fasting time (Ancestry: All); rs6234 [95893270 to 96893270]T2D Knowledge Portal - HbA1c Traits - HbA1c (Ancestry: All); rs13169290 [95893702 to 96893702]T2D Knowledge Portal - Insulin Traits - Fasting proinsulin adj BMI (Ancestry: All); rs13169290 [95893702 to 96893702]T2D Knowledge Portal - Insulin Traits - Fasting proinsulin (Ancestry: All); rs11395420 [95900856 to 96900856]T2D Knowledge Portal - Glucose Traits - Random glucose (Ancestry: All)	0.3448	CAST; Gene dist: 86394	CAST; TSS dist: 15677	0.266	0.0431	6.606e-10	0.297	0.0477	4.592e-10	-0.1448	0.1042	0.1645	0.2961	0.04723	8.44e-10	*Yes*		3.14808e-06
	5:96337665:A_G	CPMA	EUR;HIS;SAS	a	g	0.0432	MAF >=1%	424811	5	96337665	GL	LTST	COMBINED	rs4869272 [95703744 to 96703744]T2D Knowledge Portal - Glucose Traits - Fasting glucose (Ancestry: All); rs6876986 [95867625 to 96867625]T2D Knowledge Portal - Glucose Traits - Fasting glucose adj BMI (Ancestry: All); rs7713317 [95881018 to 96881018]T2D Knowledge Portal - Glucose Traits - Random and fasting glucose (Ancestry: All); rs9285019 [95883590 to 96883590]T2D Knowledge Portal - Glucose Traits - Random glucose adj fasting time (Ancestry: All); rs6234 [95893270 to 96893270]T2D Knowledge Portal - HbA1c Traits - HbA1c (Ancestry: All); rs13169290 [95893702 to 96893702]T2D Knowledge Portal - Insulin Traits - Fasting proinsulin adj BMI (Ancestry: All); rs13169290 [95893702 to 96893702]T2D Knowledge Portal - Insulin Traits - Fasting proinsulin (Ancestry: All); rs11395420 [95900856 to 96900856]T2D Knowledge Portal - Glucose Traits - Random glucose (Ancestry: All)	0.7952	CAST; Gene dist: 89909	CAST; TSS dist: 19192	-0.2736	0.0448	9.928e-10	-0.2646	0.0493	7.787e-08	-0.0447	0.1102	0.6851	-0.2657	0.04952	5.208e-09	No		1.73844e-05
	5:96337665:A_G	CPMA	SAS;HIS;EUR	a	g	0.0432	MAF >=1%	423695	5	96337665	GL	STST	COMBINED	rs4869272 [95703744 to 96703744]T2D Knowledge Portal - Glucose Traits - Fasting glucose (Ancestry: All); rs6876986 [95867625 to 96867625]T2D Knowledge Portal - Glucose Traits - Fasting glucose adj BMI (Ancestry: All); rs7713317 [95881018 to 96881018]T2D Knowledge Portal - Glucose Traits - Random and fasting glucose (Ancestry: All); rs9285019 [95883590 to 96883590]T2D Knowledge Portal - Glucose Traits - Random glucose adj fasting time (Ancestry: All); rs6234 [95893270 to 96893270]T2D Knowledge Portal - HbA1c Traits - HbA1c (Ancestry: All); rs13169290 [95893702 to 96893702]T2D Knowledge Portal - Insulin Traits - Fasting proinsulin adj BMI (Ancestry: All); rs13169290 [95893702 to 96893702]T2D Knowledge Portal - Insulin Traits - Fasting proinsulin (Ancestry: All); rs11395420 [95900856 to 96900856]T2D Knowledge Portal - Glucose Traits - Random glucose (Ancestry: All)	0.9695	CAST; Gene dist: 89909	CAST; TSS dist: 19192	-0.2716	0.0449	1.439e-09	-0.2769	0.0498	2.669e-08	0.0261	0.1082	0.8096	-0.2767	0.04925	4.779e-09	*Yes*		1.59004e-05
	5:96338562:C_T	EUR	AGES_gsa;AGES_hu370CNV;ARIC;ASPREE;CFS;UKBB-F;UKBB-NF;Fenland;FHS;GAPP;GS;HCS;LL-GSA;LL-Affy;LL-CS;LLFS;MESA;NEO;RS2;RS;SHIP_TREND_B2;SHIP_TREND_B1;YFS;CHS;FINNGEN	t	c	0.3022	MAF >=1%	181709	5	96338562	GL	STST	MALE	rs4869272 [95703744 to 96703744]T2D Knowledge Portal - Glucose Traits - Fasting glucose (Ancestry: All); rs6876986 [95867625 to 96867625]T2D Knowledge Portal - Glucose Traits - Fasting glucose adj BMI (Ancestry: All); rs7713317 [95881018 to 96881018]T2D Knowledge Portal - Glucose Traits - Random and fasting glucose (Ancestry: All); rs9285019 [95883590 to 96883590]T2D Knowledge Portal - Glucose Traits - Random glucose adj fasting time (Ancestry: All); rs6234 [95893270 to 96893270]T2D Knowledge Portal - HbA1c Traits - HbA1c (Ancestry: All); rs13169290 [95893702 to 96893702]T2D Knowledge Portal - Insulin Traits - Fasting proinsulin adj BMI (Ancestry: All); rs13169290 [95893702 to 96893702]T2D Knowledge Portal - Insulin Traits - Fasting proinsulin (Ancestry: All); rs11395420 [95900856 to 96900856]T2D Knowledge Portal - Glucose Traits - Random glucose (Ancestry: All)	0.1325	CAST; Gene dist: 90806	CAST; TSS dist: 20089	-0.276	0.0358	1.211e-14	-0.2776	0.0394	1.76e-12	-0.0163	0.0935	0.8616	-0.2774	0.03953	1.044e-13	*Yes*		2.62538e-09
	5:96338562:C_T	EUR	AGES_hu370CNV;AGES_gsa;ARIC;ASPREE;BHS;CFS;UKBB-F;UKBB-NF;Fenland;FHS;GAPP;GS;HCS;LL-CS;LL-GSA;LL-Affy;LLFS;MESA;NEO;RS2;RS;SHIP_TREND_B2;SHIP_TREND_B1;YFS;CHS;FINNGEN	t	c	0.3022	MAF >=1%	181860	5	96338562	GL	LTST	MALE	rs4869272 [95703744 to 96703744]T2D Knowledge Portal - Glucose Traits - Fasting glucose (Ancestry: All); rs6876986 [95867625 to 96867625]T2D Knowledge Portal - Glucose Traits - Fasting glucose adj BMI (Ancestry: All); rs7713317 [95881018 to 96881018]T2D Knowledge Portal - Glucose Traits - Random and fasting glucose (Ancestry: All); rs9285019 [95883590 to 96883590]T2D Knowledge Portal - Glucose Traits - Random glucose adj fasting time (Ancestry: All); rs6234 [95893270 to 96893270]T2D Knowledge Portal - HbA1c Traits - HbA1c (Ancestry: All); rs13169290 [95893702 to 96893702]T2D Knowledge Portal - Insulin Traits - Fasting proinsulin adj BMI (Ancestry: All); rs13169290 [95893702 to 96893702]T2D Knowledge Portal - Insulin Traits - Fasting proinsulin (Ancestry: All); rs11395420 [95900856 to 96900856]T2D Knowledge Portal - Glucose Traits - Random glucose (Ancestry: All)	0.01491	CAST; Gene dist: 90806	CAST; TSS dist: 20089	-0.2751	0.0358	1.435e-14	-0.2657	0.0404	4.876e-11	-0.076	0.086	0.3766	-0.2651	0.04048	1.214e-13	*Yes*		3.13755e-09
	5:96338562:C_T	CPMA	MID;EAS;EUR;HIS;SAS;AFR	t	c	0.2748	MAF >=1%	205802	5	96338562	GL	STST	MALE	rs4869272 [95703744 to 96703744]T2D Knowledge Portal - Glucose Traits - Fasting glucose (Ancestry: All); rs6876986 [95867625 to 96867625]T2D Knowledge Portal - Glucose Traits - Fasting glucose adj BMI (Ancestry: All); rs7713317 [95881018 to 96881018]T2D Knowledge Portal - Glucose Traits - Random and fasting glucose (Ancestry: All); rs9285019 [95883590 to 96883590]T2D Knowledge Portal - Glucose Traits - Random glucose adj fasting time (Ancestry: All); rs6234 [95893270 to 96893270]T2D Knowledge Portal - HbA1c Traits - HbA1c (Ancestry: All); rs13169290 [95893702 to 96893702]T2D Knowledge Portal - Insulin Traits - Fasting proinsulin adj BMI (Ancestry: All); rs13169290 [95893702 to 96893702]T2D Knowledge Portal - Insulin Traits - Fasting proinsulin (Ancestry: All); rs11395420 [95900856 to 96900856]T2D Knowledge Portal - Glucose Traits - Random glucose (Ancestry: All)	0.7376	CAST; Gene dist: 90806	CAST; TSS dist: 20089	-0.2753	0.0339	4.723e-16	-0.2743	0.0373	1.927e-13	-0.0314	0.0872	0.7184	-0.2745	0.03729	1.92e-15	*Yes*		3.90416e-11
	5:96338562:C_T	CPMA	EUR;AMR;EAS;SAS;AFR;MID;HIS	t	c	0.2716	MAF >=1%	205880	5	96338562	GL	LTST	MALE	rs4869272 [95703744 to 96703744]T2D Knowledge Portal - Glucose Traits - Fasting glucose (Ancestry: All); rs6876986 [95867625 to 96867625]T2D Knowledge Portal - Glucose Traits - Fasting glucose adj BMI (Ancestry: All); rs7713317 [95881018 to 96881018]T2D Knowledge Portal - Glucose Traits - Random and fasting glucose (Ancestry: All); rs9285019 [95883590 to 96883590]T2D Knowledge Portal - Glucose Traits - Random glucose adj fasting time (Ancestry: All); rs6234 [95893270 to 96893270]T2D Knowledge Portal - HbA1c Traits - HbA1c (Ancestry: All); rs13169290 [95893702 to 96893702]T2D Knowledge Portal - Insulin Traits - Fasting proinsulin adj BMI (Ancestry: All); rs13169290 [95893702 to 96893702]T2D Knowledge Portal - Insulin Traits - Fasting proinsulin (Ancestry: All); rs11395420 [95900856 to 96900856]T2D Knowledge Portal - Glucose Traits - Random glucose (Ancestry: All)	0.5093	CAST; Gene dist: 90806	CAST; TSS dist: 20089	-0.2703	0.034	1.737e-15	-0.2586	0.0381	1.198e-11	-0.0825	0.081	0.3082	-0.2581	0.03815	8.631e-15	*Yes*		1.63078e-10
	5:96352838:A_G	EUR	AGES_hu370CNV;AGES_gsa;ARIC;BHS;UKBB;EPIC-Norfolk;Fenland;FHS;GAPP;LBC1936;LL-GSA;LL-Affy;LL-CS;LLFS;NEO;SHIP_TREND_B2;SHIP_TREND_B1;SHIP_START;YFS;FINNGEN	a	g	0.7137	MAF >=1%	238279	5	96352838	HbA1c	STST	FEMALE	rs4869272 [95703744 to 96703744]T2D Knowledge Portal - Glucose Traits - Fasting glucose (Ancestry: All); rs6876986 [95867625 to 96867625]T2D Knowledge Portal - Glucose Traits - Fasting glucose adj BMI (Ancestry: All); rs7713317 [95881018 to 96881018]T2D Knowledge Portal - Glucose Traits - Random and fasting glucose (Ancestry: All); rs9285019 [95883590 to 96883590]T2D Knowledge Portal - Glucose Traits - Random glucose adj fasting time (Ancestry: All); rs6234 [95893270 to 96893270]T2D Knowledge Portal - HbA1c Traits - HbA1c (Ancestry: All); rs13169290 [95893702 to 96893702]T2D Knowledge Portal - Insulin Traits - Fasting proinsulin adj BMI (Ancestry: All); rs13169290 [95893702 to 96893702]T2D Knowledge Portal - Insulin Traits - Fasting proinsulin (Ancestry: All); rs11395420 [95900856 to 96900856]T2D Knowledge Portal - Glucose Traits - Random glucose (Ancestry: All)	0.3779	PCSK1; Gene dist: 81305	CAST; TSS dist: 34365	0.006	0.001	6.947e-10	0.0059	0.0011	6.654e-08	0.0004	0.0023	0.8462	0.005924	0.001083	1.808e-09	*Yes*		2.55337e-06
	5:96352838:A_G	EUR	AGES_hu370CNV;AGES_gsa;ARIC;BHS;UKBB;EPIC-Norfolk;Fenland;FHS;GAPP;LBC1936;LL-Affy;LL-CS;LL-GSA;LLFS;NEO;SHIP_TREND_B1;SHIP_TREND_B2;SHIP_START;FINNGEN	a	g	0.7138	MAF >=1%	237392	5	96352838	HbA1c	LTST	FEMALE	rs4869272 [95703744 to 96703744]T2D Knowledge Portal - Glucose Traits - Fasting glucose (Ancestry: All); rs6876986 [95867625 to 96867625]T2D Knowledge Portal - Glucose Traits - Fasting glucose adj BMI (Ancestry: All); rs7713317 [95881018 to 96881018]T2D Knowledge Portal - Glucose Traits - Random and fasting glucose (Ancestry: All); rs9285019 [95883590 to 96883590]T2D Knowledge Portal - Glucose Traits - Random glucose adj fasting time (Ancestry: All); rs6234 [95893270 to 96893270]T2D Knowledge Portal - HbA1c Traits - HbA1c (Ancestry: All); rs13169290 [95893702 to 96893702]T2D Knowledge Portal - Insulin Traits - Fasting proinsulin adj BMI (Ancestry: All); rs13169290 [95893702 to 96893702]T2D Knowledge Portal - Insulin Traits - Fasting proinsulin (Ancestry: All); rs11395420 [95900856 to 96900856]T2D Knowledge Portal - Glucose Traits - Random glucose (Ancestry: All)	0.446	PCSK1; Gene dist: 81305	CAST; TSS dist: 34365	0.006	0.001	1.201e-09	0.0059	0.0011	3.534e-08	0	0.0025	0.9973	0.00592	0.001062	4.147e-09	*Yes*		4.71008e-06
	5:96353360:A_G	EUR	AGES_hu370CNV;AGES_gsa;ARIC;ASPREE;BHS;CFS;UKBB-NF;UKBB-F;Fenland;FHS;GAPP;GS;HCS;LL-GSA;LL-Affy;LL-CS;LLFS;MESA;NEO;RS;RS2;SHIP_TREND_B2;SHIP_TREND_B1;WHI_garnet;WHI_whims;YFS;CHS;FINNGEN	a	g	0.7139	MAF >=1%	412044	5	96353360	GL	LTST	COMBINED	rs4869272 [95703744 to 96703744]T2D Knowledge Portal - Glucose Traits - Fasting glucose (Ancestry: All); rs6876986 [95867625 to 96867625]T2D Knowledge Portal - Glucose Traits - Fasting glucose adj BMI (Ancestry: All); rs7713317 [95881018 to 96881018]T2D Knowledge Portal - Glucose Traits - Random and fasting glucose (Ancestry: All); rs9285019 [95883590 to 96883590]T2D Knowledge Portal - Glucose Traits - Random glucose adj fasting time (Ancestry: All); rs6234 [95893270 to 96893270]T2D Knowledge Portal - HbA1c Traits - HbA1c (Ancestry: All); rs13169290 [95893702 to 96893702]T2D Knowledge Portal - Insulin Traits - Fasting proinsulin adj BMI (Ancestry: All); rs13169290 [95893702 to 96893702]T2D Knowledge Portal - Insulin Traits - Fasting proinsulin (Ancestry: All); rs11395420 [95900856 to 96900856]T2D Knowledge Portal - Glucose Traits - Random glucose (Ancestry: All)	0.1133	PCSK1; Gene dist: 80783	CAST; TSS dist: 34887	0.2945	0.0237	1.477e-35	0.285	0.0262	1.17e-27	0.0489	0.0592	0.4088	0.2848	0.02637	1.448e-34	*Yes*		4.18637e-29
	5:96353360:A_G	EUR	AGES_hu370CNV;AGES_gsa;ARIC;ASPREE;BHS;UKBB-F;UKBB-NF;Fenland;FHS;GAPP;GS;HCS;LL-GSA;LL-Affy;LL-CS;LLFS;MESA;NEO;RS;RS2;SHIP_TREND_B2;SHIP_TREND_B1;WHI_garnet;WHI_whims;YFS;CHS;FINNGEN	a	g	0.7139	MAF >=1%	411808	5	96353360	GL	STST	COMBINED	rs4869272 [95703744 to 96703744]T2D Knowledge Portal - Glucose Traits - Fasting glucose (Ancestry: All); rs6876986 [95867625 to 96867625]T2D Knowledge Portal - Glucose Traits - Fasting glucose adj BMI (Ancestry: All); rs7713317 [95881018 to 96881018]T2D Knowledge Portal - Glucose Traits - Random and fasting glucose (Ancestry: All); rs9285019 [95883590 to 96883590]T2D Knowledge Portal - Glucose Traits - Random glucose adj fasting time (Ancestry: All); rs6234 [95893270 to 96893270]T2D Knowledge Portal - HbA1c Traits - HbA1c (Ancestry: All); rs13169290 [95893702 to 96893702]T2D Knowledge Portal - Insulin Traits - Fasting proinsulin adj BMI (Ancestry: All); rs13169290 [95893702 to 96893702]T2D Knowledge Portal - Insulin Traits - Fasting proinsulin (Ancestry: All); rs11395420 [95900856 to 96900856]T2D Knowledge Portal - Glucose Traits - Random glucose (Ancestry: All)	0.1601	PCSK1; Gene dist: 80783	CAST; TSS dist: 34887	0.2941	0.0237	1.883e-35	0.2872	0.0264	1.162e-27	0.0369	0.0583	0.5267	0.2871	0.02621	4.225e-35	*Yes*		1.34094e-29
	5:96360725:C_T	CPMA	MID;SAS;AFR;EUR;HIS;AMR;EAS	t	c	0.2886	MAF >=1%	486913	5	96360725	HbA1c	STST	COMBINED	rs4869272 [95703744 to 96703744]T2D Knowledge Portal - Glucose Traits - Fasting glucose (Ancestry: All); rs6876986 [95867625 to 96867625]T2D Knowledge Portal - Glucose Traits - Fasting glucose adj BMI (Ancestry: All); rs7713317 [95881018 to 96881018]T2D Knowledge Portal - Glucose Traits - Random and fasting glucose (Ancestry: All); rs9285019 [95883590 to 96883590]T2D Knowledge Portal - Glucose Traits - Random glucose adj fasting time (Ancestry: All); rs6234 [95893270 to 96893270]T2D Knowledge Portal - HbA1c Traits - HbA1c (Ancestry: All); rs13169290 [95893702 to 96893702]T2D Knowledge Portal - Insulin Traits - Fasting proinsulin adj BMI (Ancestry: All); rs13169290 [95893702 to 96893702]T2D Knowledge Portal - Insulin Traits - Fasting proinsulin (Ancestry: All); rs11395420 [95900856 to 96900856]T2D Knowledge Portal - Glucose Traits - Random glucose (Ancestry: All)	0.1849	PCSK1; Gene dist: 73418	CAST; TSS dist: 42252	-0.0055	0.0008	1.504e-12	-0.0053	0.0008	9.602e-12	-0.0008	0.0017	0.6414	-0.005303	0.0008021	1.575e-13	*Yes*		1.6018e-10
	5:96360725:C_T	CPMA	HIS;EUR;AMR;AFR;EAS;MID;SAS	t	c	0.2886	MAF >=1%	486913	5	96360725	HbA1c	LTST	COMBINED	rs4869272 [95703744 to 96703744]T2D Knowledge Portal - Glucose Traits - Fasting glucose (Ancestry: All); rs6876986 [95867625 to 96867625]T2D Knowledge Portal - Glucose Traits - Fasting glucose adj BMI (Ancestry: All); rs7713317 [95881018 to 96881018]T2D Knowledge Portal - Glucose Traits - Random and fasting glucose (Ancestry: All); rs9285019 [95883590 to 96883590]T2D Knowledge Portal - Glucose Traits - Random glucose adj fasting time (Ancestry: All); rs6234 [95893270 to 96893270]T2D Knowledge Portal - HbA1c Traits - HbA1c (Ancestry: All); rs13169290 [95893702 to 96893702]T2D Knowledge Portal - Insulin Traits - Fasting proinsulin adj BMI (Ancestry: All); rs13169290 [95893702 to 96893702]T2D Knowledge Portal - Insulin Traits - Fasting proinsulin (Ancestry: All); rs11395420 [95900856 to 96900856]T2D Knowledge Portal - Glucose Traits - Random glucose (Ancestry: All)	0.1041	PCSK1; Gene dist: 73418	CAST; TSS dist: 42252	-0.0055	0.0008	1.504e-12	-0.0059	0.0008	5.252e-14	0.002	0.0017	0.2322	-0.005885	0.000799	9.485e-14	*Yes*		9.87111e-11
	5:96360725:C_T	CPMA	HIS;SAS;EUR;MID;AMR;EAS;AFR	t	c	0.2876	MAF >=1%	271868	5	96360725	HbA1c	STST	FEMALE	rs4869272 [95703744 to 96703744]T2D Knowledge Portal - Glucose Traits - Fasting glucose (Ancestry: All); rs6876986 [95867625 to 96867625]T2D Knowledge Portal - Glucose Traits - Fasting glucose adj BMI (Ancestry: All); rs7713317 [95881018 to 96881018]T2D Knowledge Portal - Glucose Traits - Random and fasting glucose (Ancestry: All); rs9285019 [95883590 to 96883590]T2D Knowledge Portal - Glucose Traits - Random glucose adj fasting time (Ancestry: All); rs6234 [95893270 to 96893270]T2D Knowledge Portal - HbA1c Traits - HbA1c (Ancestry: All); rs13169290 [95893702 to 96893702]T2D Knowledge Portal - Insulin Traits - Fasting proinsulin adj BMI (Ancestry: All); rs13169290 [95893702 to 96893702]T2D Knowledge Portal - Insulin Traits - Fasting proinsulin (Ancestry: All); rs11395420 [95900856 to 96900856]T2D Knowledge Portal - Glucose Traits - Random glucose (Ancestry: All)	0.5575	PCSK1; Gene dist: 73418	CAST; TSS dist: 42252	-0.0063	0.001	3.195e-11	-0.0063	0.0011	1.726e-09	-0.0001	0.0022	0.9571	-0.006284	0.001031	3.607e-11	*Yes*		5.32822e-08
	5:96360725:C_T	CPMA	EUR;SAS;AMR;AFR;EAS;MID;HIS	t	c	0.2879	MAF >=1%	270745	5	96360725	HbA1c	LTST	FEMALE	rs4869272 [95703744 to 96703744]T2D Knowledge Portal - Glucose Traits - Fasting glucose (Ancestry: All); rs6876986 [95867625 to 96867625]T2D Knowledge Portal - Glucose Traits - Fasting glucose adj BMI (Ancestry: All); rs7713317 [95881018 to 96881018]T2D Knowledge Portal - Glucose Traits - Random and fasting glucose (Ancestry: All); rs9285019 [95883590 to 96883590]T2D Knowledge Portal - Glucose Traits - Random glucose adj fasting time (Ancestry: All); rs6234 [95893270 to 96893270]T2D Knowledge Portal - HbA1c Traits - HbA1c (Ancestry: All); rs13169290 [95893702 to 96893702]T2D Knowledge Portal - Insulin Traits - Fasting proinsulin adj BMI (Ancestry: All); rs13169290 [95893702 to 96893702]T2D Knowledge Portal - Insulin Traits - Fasting proinsulin (Ancestry: All); rs11395420 [95900856 to 96900856]T2D Knowledge Portal - Glucose Traits - Random glucose (Ancestry: All)	0.3883	PCSK1; Gene dist: 73418	CAST; TSS dist: 42252	-0.0063	0.001	4.728e-11	-0.0063	0.0011	2.162e-09	0.0004	0.0023	0.8682	-0.00625	0.001011	8.459e-11	*Yes*		1.17127e-07
	5:96367625:C_G	CPMA	EUR;AFR;EAS;HIS;SAS;MID;AMR	c	g	0.2712	MAF >=1%	279181	5	96367625	GL	LTST	FEMALE	rs4869272 [95703744 to 96703744]T2D Knowledge Portal - Glucose Traits - Fasting glucose (Ancestry: All); rs6876986 [95867625 to 96867625]T2D Knowledge Portal - Glucose Traits - Fasting glucose adj BMI (Ancestry: All); rs7713317 [95881018 to 96881018]T2D Knowledge Portal - Glucose Traits - Random and fasting glucose (Ancestry: All); rs9285019 [95883590 to 96883590]T2D Knowledge Portal - Glucose Traits - Random glucose adj fasting time (Ancestry: All); rs6234 [95893270 to 96893270]T2D Knowledge Portal - HbA1c Traits - HbA1c (Ancestry: All); rs13169290 [95893702 to 96893702]T2D Knowledge Portal - Insulin Traits - Fasting proinsulin adj BMI (Ancestry: All); rs13169290 [95893702 to 96893702]T2D Knowledge Portal - Insulin Traits - Fasting proinsulin (Ancestry: All); rs11395420 [95900856 to 96900856]T2D Knowledge Portal - Glucose Traits - Random glucose (Ancestry: All)	0.8417	PCSK1; Gene dist: 66518	CAST; TSS dist: 49152	-0.3155	0.0282	4.654e-29	-0.3081	0.0308	1.538e-23	-0.0368	0.0736	0.617	-0.3088	0.03121	7.562e-28	*Yes*		3.41463e-23
	5:96367625:C_G	CPMA	EUR;HIS;EAS;SAS;AFR;AMR;MID	c	g	0.2711	MAF >=1%	279678	5	96367625	GL	STST	FEMALE	rs4869272 [95703744 to 96703744]T2D Knowledge Portal - Glucose Traits - Fasting glucose (Ancestry: All); rs6876986 [95867625 to 96867625]T2D Knowledge Portal - Glucose Traits - Fasting glucose adj BMI (Ancestry: All); rs7713317 [95881018 to 96881018]T2D Knowledge Portal - Glucose Traits - Random and fasting glucose (Ancestry: All); rs9285019 [95883590 to 96883590]T2D Knowledge Portal - Glucose Traits - Random glucose adj fasting time (Ancestry: All); rs6234 [95893270 to 96893270]T2D Knowledge Portal - HbA1c Traits - HbA1c (Ancestry: All); rs13169290 [95893702 to 96893702]T2D Knowledge Portal - Insulin Traits - Fasting proinsulin adj BMI (Ancestry: All); rs13169290 [95893702 to 96893702]T2D Knowledge Portal - Insulin Traits - Fasting proinsulin (Ancestry: All); rs11395420 [95900856 to 96900856]T2D Knowledge Portal - Glucose Traits - Random glucose (Ancestry: All)	0.8629	PCSK1; Gene dist: 66518	CAST; TSS dist: 49152	-0.312	0.0282	1.927e-28	-0.2974	0.0315	3.705e-21	-0.0619	0.0681	0.3633	-0.2969	0.03141	5.31e-28	*Yes*		2.3937e-23
	5:96373428:C_T	EUR	AGES_hu370CNV;AGES_gsa;ARIC;ASPREE;BHS;CFS;UKBB-NF;UKBB-F;Fenland;FHS;GAPP;GS;HCS;LL-Affy;LL-GSA;LL-CS;LLFS;MESA;NEO;RS2;RS;SHIP_TREND_B2;SHIP_TREND_B1;CHS;FINNGEN	t	c	0.7137	MAF >=1%	221648	5	96373428	GL	LTST	FEMALE	rs4869272 [95703744 to 96703744]T2D Knowledge Portal - Glucose Traits - Fasting glucose (Ancestry: All); rs6876986 [95867625 to 96867625]T2D Knowledge Portal - Glucose Traits - Fasting glucose adj BMI (Ancestry: All); rs7713317 [95881018 to 96881018]T2D Knowledge Portal - Glucose Traits - Random and fasting glucose (Ancestry: All); rs9285019 [95883590 to 96883590]T2D Knowledge Portal - Glucose Traits - Random glucose adj fasting time (Ancestry: All); rs6234 [95893270 to 96893270]T2D Knowledge Portal - HbA1c Traits - HbA1c (Ancestry: All); rs13169290 [95893702 to 96893702]T2D Knowledge Portal - Insulin Traits - Fasting proinsulin adj BMI (Ancestry: All); rs13169290 [95893702 to 96893702]T2D Knowledge Portal - Insulin Traits - Fasting proinsulin (Ancestry: All); rs11395420 [95900856 to 96900856]T2D Knowledge Portal - Glucose Traits - Random glucose (Ancestry: All)	0.08674	PCSK1; Gene dist: 60715	CAST; TSS dist: 54955	0.325	0.0312	2.378e-25	0.3127	0.0341	4.371e-20	0.0752	0.0838	0.3697	0.3127	0.03477	4.919e-24	*Yes*		6.80245e-19
	5:96373428:C_T	EUR	AGES_hu370CNV;AGES_gsa;ARIC;BHS;UKBB;EPIC-Norfolk;Fenland;FHS;GAPP;LBC1936;LL-GSA;LL-Affy;LL-CS;LLFS;NEO;SHIP_TREND_B1;SHIP_TREND_B2;SHIP_START;YFS;FINNGEN	t	c	0.7144	MAF >=1%	433358	5	96373428	HbA1c	STST	COMBINED	rs4869272 [95703744 to 96703744]T2D Knowledge Portal - Glucose Traits - Fasting glucose (Ancestry: All); rs6876986 [95867625 to 96867625]T2D Knowledge Portal - Glucose Traits - Fasting glucose adj BMI (Ancestry: All); rs7713317 [95881018 to 96881018]T2D Knowledge Portal - Glucose Traits - Random and fasting glucose (Ancestry: All); rs9285019 [95883590 to 96883590]T2D Knowledge Portal - Glucose Traits - Random glucose adj fasting time (Ancestry: All); rs6234 [95893270 to 96893270]T2D Knowledge Portal - HbA1c Traits - HbA1c (Ancestry: All); rs13169290 [95893702 to 96893702]T2D Knowledge Portal - Insulin Traits - Fasting proinsulin adj BMI (Ancestry: All); rs13169290 [95893702 to 96893702]T2D Knowledge Portal - Insulin Traits - Fasting proinsulin (Ancestry: All); rs11395420 [95900856 to 96900856]T2D Knowledge Portal - Glucose Traits - Random glucose (Ancestry: All)	0.787	PCSK1; Gene dist: 60715	CAST; TSS dist: 54955	0.0054	0.0008	2.961e-12	0.0051	0.0008	1.267e-09	0.001	0.0018	0.5823	0.005174	0.0008321	3.082e-12	*Yes*		5.51345e-09
	5:96373428:C_T	EUR	AGES_hu370CNV;AGES_gsa;ARIC;BHS;UKBB;EPIC-Norfolk;Fenland;FHS;GAPP;LBC1936;LL-CS;LL-GSA;LL-Affy;LLFS;NEO;SHIP_START;SHIP_TREND_B1;SHIP_TREND_B2;YFS;FINNGEN	t	c	0.7144	MAF >=1%	433358	5	96373428	HbA1c	LTST	COMBINED	rs4869272 [95703744 to 96703744]T2D Knowledge Portal - Glucose Traits - Fasting glucose (Ancestry: All); rs6876986 [95867625 to 96867625]T2D Knowledge Portal - Glucose Traits - Fasting glucose adj BMI (Ancestry: All); rs7713317 [95881018 to 96881018]T2D Knowledge Portal - Glucose Traits - Random and fasting glucose (Ancestry: All); rs9285019 [95883590 to 96883590]T2D Knowledge Portal - Glucose Traits - Random glucose adj fasting time (Ancestry: All); rs6234 [95893270 to 96893270]T2D Knowledge Portal - HbA1c Traits - HbA1c (Ancestry: All); rs13169290 [95893702 to 96893702]T2D Knowledge Portal - Insulin Traits - Fasting proinsulin adj BMI (Ancestry: All); rs13169290 [95893702 to 96893702]T2D Knowledge Portal - Insulin Traits - Fasting proinsulin (Ancestry: All); rs11395420 [95900856 to 96900856]T2D Knowledge Portal - Glucose Traits - Random glucose (Ancestry: All)	0.9351	PCSK1; Gene dist: 60715	CAST; TSS dist: 54955	0.0054	0.0008	2.981e-12	0.0058	0.0008	7.543e-12	-0.0022	0.0018	0.2225	0.005807	0.0008301	2.303e-12	*Yes*		3.85616e-09
	5:96375200:A_C	CPMA	EUR;AFR;AMR;MID;EAS;HIS;SAS	a	c	0.7304	MAF >=1%	487977	5	96375200	GL	LTST	COMBINED	rs4869272 [95703744 to 96703744]T2D Knowledge Portal - Glucose Traits - Fasting glucose (Ancestry: All); rs6876986 [95867625 to 96867625]T2D Knowledge Portal - Glucose Traits - Fasting glucose adj BMI (Ancestry: All); rs7713317 [95881018 to 96881018]T2D Knowledge Portal - Glucose Traits - Random and fasting glucose (Ancestry: All); rs9285019 [95883590 to 96883590]T2D Knowledge Portal - Glucose Traits - Random glucose adj fasting time (Ancestry: All); rs6234 [95893270 to 96893270]T2D Knowledge Portal - HbA1c Traits - HbA1c (Ancestry: All); rs13169290 [95893702 to 96893702]T2D Knowledge Portal - Insulin Traits - Fasting proinsulin adj BMI (Ancestry: All); rs13169290 [95893702 to 96893702]T2D Knowledge Portal - Insulin Traits - Fasting proinsulin (Ancestry: All); rs11395420 [95900856 to 96900856]T2D Knowledge Portal - Glucose Traits - Random glucose (Ancestry: All)	0.7213	PCSK1; Gene dist: 58943	CAST; TSS dist: 56727	0.2928	0.022	2.092e-40	0.2846	0.0243	8.653e-32	0.0382	0.0541	0.4804	0.2846	0.02436	8.712e-40	*Yes*		2.72698e-35
	5:96375200:A_C	CPMA	AMR;SAS;HIS;EAS;EUR;AFR;MID	a	c	0.7304	MAF >=1%	487741	5	96375200	GL	STST	COMBINED	rs4869272 [95703744 to 96703744]T2D Knowledge Portal - Glucose Traits - Fasting glucose (Ancestry: All); rs6876986 [95867625 to 96867625]T2D Knowledge Portal - Glucose Traits - Fasting glucose adj BMI (Ancestry: All); rs7713317 [95881018 to 96881018]T2D Knowledge Portal - Glucose Traits - Random and fasting glucose (Ancestry: All); rs9285019 [95883590 to 96883590]T2D Knowledge Portal - Glucose Traits - Random glucose adj fasting time (Ancestry: All); rs6234 [95893270 to 96893270]T2D Knowledge Portal - HbA1c Traits - HbA1c (Ancestry: All); rs13169290 [95893702 to 96893702]T2D Knowledge Portal - Insulin Traits - Fasting proinsulin adj BMI (Ancestry: All); rs13169290 [95893702 to 96893702]T2D Knowledge Portal - Insulin Traits - Fasting proinsulin (Ancestry: All); rs11395420 [95900856 to 96900856]T2D Knowledge Portal - Glucose Traits - Random glucose (Ancestry: All)	0.6569	PCSK1; Gene dist: 58943	CAST; TSS dist: 56727	0.2927	0.0221	4.514e-40	0.2845	0.0244	2.168e-31	0.0446	0.0534	0.4035	0.2845	0.02425	1.303e-40	*Yes*		4.12527e-36
	5:96378400:C_T	EUR	AGES_hu370CNV;AGES_gsa;ARIC;ASPREE;BHS;UKBB-F;UKBB-NF;Fenland;FHS;GAPP;GS;HCS;LL-CS;LL-GSA;LL-Affy;LLFS;MESA;NEO;RS;RS2;SHIP_TREND_B1;SHIP_TREND_B2;WHI_whims;WHI_garnet;YFS;CHS;FINNGEN	t	c	0.714	MAF >=1%	230088	5	96378400	GL	STST	FEMALE	rs4869272 [95703744 to 96703744]T2D Knowledge Portal - Glucose Traits - Fasting glucose (Ancestry: All); rs6876986 [95867625 to 96867625]T2D Knowledge Portal - Glucose Traits - Fasting glucose adj BMI (Ancestry: All); rs7713317 [95881018 to 96881018]T2D Knowledge Portal - Glucose Traits - Random and fasting glucose (Ancestry: All); rs9285019 [95883590 to 96883590]T2D Knowledge Portal - Glucose Traits - Random glucose adj fasting time (Ancestry: All); rs6234 [95893270 to 96893270]T2D Knowledge Portal - HbA1c Traits - HbA1c (Ancestry: All); rs13169290 [95893702 to 96893702]T2D Knowledge Portal - Insulin Traits - Fasting proinsulin adj BMI (Ancestry: All); rs13169290 [95893702 to 96893702]T2D Knowledge Portal - Insulin Traits - Fasting proinsulin (Ancestry: All); rs11395420 [95900856 to 96900856]T2D Knowledge Portal - Glucose Traits - Random glucose (Ancestry: All)	0.0745	PCSK1; Gene dist: 55743	PCSK1; TSS dist: 54848	0.3163	0.0307	7.042e-25	0.304	0.0346	1.397e-18	0.0488	0.0747	0.5136	0.3033	0.03452	6.201e-24	*Yes*		4.93377e-19
	5:96387469:A_G	CPMA	AMR;SAS;HIS;EAS;EUR;AFR;MID	a	g	0.5789	MAF >=1%	488083	5	96387469	GL	STST	COMBINED	rs4869272 [95703744 to 96703744]T2D Knowledge Portal - Glucose Traits - Fasting glucose (Ancestry: All); rs6876986 [95867625 to 96867625]T2D Knowledge Portal - Glucose Traits - Fasting glucose adj BMI (Ancestry: All); rs7713317 [95881018 to 96881018]T2D Knowledge Portal - Glucose Traits - Random and fasting glucose (Ancestry: All); rs9285019 [95883590 to 96883590]T2D Knowledge Portal - Glucose Traits - Random glucose adj fasting time (Ancestry: All); rs6234 [95893270 to 96893270]T2D Knowledge Portal - HbA1c Traits - HbA1c (Ancestry: All); rs13169290 [95893702 to 96893702]T2D Knowledge Portal - Insulin Traits - Fasting proinsulin adj BMI (Ancestry: All); rs13169290 [95893702 to 96893702]T2D Knowledge Portal - Insulin Traits - Fasting proinsulin (Ancestry: All); rs11395420 [95900856 to 96900856]T2D Knowledge Portal - Glucose Traits - Random glucose (Ancestry: All)	0.726	PCSK1; Gene dist: 46674	PCSK1; TSS dist: 45779	-0.1632	0.0205	1.711e-15	-0.1724	0.0227	3.328e-14	0.0418	0.0496	0.3995	-0.1724	0.02259	3.69e-15	*Yes*		3.11632e-11
	5:96423908:A_C	CPMA	EUR;AFR;AMR;MID;EAS;HIS;SAS	a	c	0.3212	MAF >=1%	485547	5	96423908	GL	LTST	COMBINED	rs4869272 [95703744 to 96703744]T2D Knowledge Portal - Glucose Traits - Fasting glucose (Ancestry: All); rs6876986 [95867625 to 96867625]T2D Knowledge Portal - Glucose Traits - Fasting glucose adj BMI (Ancestry: All); rs7713317 [95881018 to 96881018]T2D Knowledge Portal - Glucose Traits - Random and fasting glucose (Ancestry: All); rs9285019 [95883590 to 96883590]T2D Knowledge Portal - Glucose Traits - Random glucose adj fasting time (Ancestry: All); rs6234 [95893270 to 96893270]T2D Knowledge Portal - HbA1c Traits - HbA1c (Ancestry: All); rs13169290 [95893702 to 96893702]T2D Knowledge Portal - Insulin Traits - Fasting proinsulin adj BMI (Ancestry: All); rs13169290 [95893702 to 96893702]T2D Knowledge Portal - Insulin Traits - Fasting proinsulin (Ancestry: All); rs11395420 [95900856 to 96900856]T2D Knowledge Portal - Glucose Traits - Random glucose (Ancestry: All)	0.937	PCSK1; Gene dist: 10235	PCSK1; TSS dist: 9340	0.1655	0.0209	2.362e-15	0.1551	0.0231	1.701e-11	0.0517	0.0513	0.3139	0.1551	0.02312	9.418e-15	*Yes*		7.5651e-11
	5:96429668:C_T	CPMA	EUR;HIS;SAS	t	c	0.0358	MAF >=1%	426814	5	96429668	GL	LTST	COMBINED	rs4869272 [95703744 to 96703744]T2D Knowledge Portal - Glucose Traits - Fasting glucose (Ancestry: All); rs6876986 [95867625 to 96867625]T2D Knowledge Portal - Glucose Traits - Fasting glucose adj BMI (Ancestry: All); rs7713317 [95881018 to 96881018]T2D Knowledge Portal - Glucose Traits - Random and fasting glucose (Ancestry: All); rs9285019 [95883590 to 96883590]T2D Knowledge Portal - Glucose Traits - Random glucose adj fasting time (Ancestry: All); rs6234 [95893270 to 96893270]T2D Knowledge Portal - HbA1c Traits - HbA1c (Ancestry: All); rs13169290 [95893702 to 96893702]T2D Knowledge Portal - Insulin Traits - Fasting proinsulin adj BMI (Ancestry: All); rs13169290 [95893702 to 96893702]T2D Knowledge Portal - Insulin Traits - Fasting proinsulin (Ancestry: All); rs11395420 [95900856 to 96900856]T2D Knowledge Portal - Glucose Traits - Random glucose (Ancestry: All)	0.937	PCSK1; Gene dist: 4475	PCSK1; TSS dist: 3580	-0.291	0.0469	5.527e-10	-0.2821	0.0518	5.061e-08	-0.0417	0.1145	0.7158	-0.2821	0.05201	2.863e-09	*Yes*		9.98232e-06
	6:109206798:A_G	EUR	AGES_hu370CNV;AGES_gsa;ARIC;UKBB;EPIC-Norfolk;Fenland;FHS;GAPP;LL-GSA;LL-Affy;LL-CS;LLFS;NEO;SHIP_TREND_B1;SHIP_TREND_B2;SHIP_START;YFS;FINNGEN	a	g	0.1074	MAF >=1%	432487	6	109206798	HbA1c	STST	COMBINED	rs118126621 [108482967 to 109482967]T2D Knowledge Portal - Glucose Traits - Random glucose (Ancestry: All); rs61318425 [108927303 to 109927303]T2D Knowledge Portal - HbA1c Traits - HbA1c adj BMI (Ancestry: All)	0.9426	CEP57L1; Gene dist: 111688	CEP57L1; TSS dist: 111269	-0.0073	0.0011	8.494e-11	-0.0071	0.0012	9.909e-09	-0.0009	0.0026	0.7258	-0.00719	0.001224	9.531e-11	*Yes*		1.21965e-07
	6:109220571:A_G	CPMA	HIS;EUR;AMR;AFR;EAS;MID;SAS	a	g	0.718	MAF >=1%	486913	6	109220571	HbA1c	LTST	COMBINED	rs118126621 [108482967 to 109482967]T2D Knowledge Portal - Glucose Traits - Random glucose (Ancestry: All); rs61318425 [108927303 to 109927303]T2D Knowledge Portal - HbA1c Traits - HbA1c adj BMI (Ancestry: All)	0.7168	CEP57L1; Gene dist: 125461	CEP57L1; TSS dist: 125042	0.0037	0.0007	1.14e-07	0.0031	0.0008	6.782e-05	0.0031	0.0015	0.04301	0.003188	0.0007417	1.437e-08	No		7.30549e-06
	6:109222225:A_T	CPMA	MID;SAS;AFR;EUR;HIS;AMR;EAS	a	t	0.2819	MAF >=1%	486913	6	109222225	HbA1c	STST	COMBINED	rs118126621 [108482967 to 109482967]T2D Knowledge Portal - Glucose Traits - Random glucose (Ancestry: All); rs61318425 [108927303 to 109927303]T2D Knowledge Portal - HbA1c Traits - HbA1c adj BMI (Ancestry: All)	0.9731	CEP57L1; Gene dist: 127115	CEP57L1; TSS dist: 126696	-0.0037	0.0007	1.132e-07	-0.0043	0.0008	4.084e-08	0.0024	0.0016	0.1371	-0.004352	0.0007439	1.785e-08	No		8.95931e-06
	6:109230546:C_T	CPMA	HIS;EUR;AMR;AFR;MID;SAS	t	c	0.8845	MAF >=1%	455947	6	109230546	HbA1c	LTST	COMBINED	rs118126621 [108482967 to 109482967]T2D Knowledge Portal - Glucose Traits - Random glucose (Ancestry: All); rs61318425 [108927303 to 109927303]T2D Knowledge Portal - HbA1c Traits - HbA1c adj BMI (Ancestry: All)	0.1635	CEP57L1; Gene dist: 135436	CEP57L1; TSS dist: 135017	0.0073	0.0012	1.665e-09	0.0076	0.0013	3.608e-09	-0.0013	0.0026	0.6127	0.007711	0.001252	3.409e-10	*Yes*		2.29269e-07
	6:109260045:A_G	CPMA	HIS;EUR;AMR;AFR;MID;SAS	a	g	0.0932	MAF >=1%	455756	6	109260045	HbA1c	LTST	COMBINED	rs118126621 [108482967 to 109482967]T2D Knowledge Portal - Glucose Traits - Random glucose (Ancestry: All); rs61318425 [108927303 to 109927303]T2D Knowledge Portal - HbA1c Traits - HbA1c adj BMI (Ancestry: All)	0.5699	CD164; Gene dist: 122422	CD164; TSS dist: 121694	-0.0101	0.001	6.941e-23	-0.0102	0.0011	5.403e-20	0.0003	0.0023	0.8825	-0.01019	0.001079	1.586e-24	*Yes*		3.96228e-21
	6:109262596:A_G	CPMA	MID;SAS;AFR;EUR;HIS;AMR	a	g	0.0997	MAF >=1%	455756	6	109262596	HbA1c	STST	COMBINED	rs118126621 [108482967 to 109482967]T2D Knowledge Portal - Glucose Traits - Random glucose (Ancestry: All); rs61318425 [108927303 to 109927303]T2D Knowledge Portal - HbA1c Traits - HbA1c adj BMI (Ancestry: All)	0.475	CD164; Gene dist: 119871	CD164; TSS dist: 119143	-0.01	0.001	7.451e-23	-0.0097	0.0011	2.377e-18	-0.0023	0.0023	0.3018	-0.009654	0.00108	1.051e-24	*Yes*		2.64209e-21
	6:109262596:A_G	CPMA	HIS;SAS;EUR;MID;AMR;AFR	a	g	0.1005	MAF >=1%	250504	6	109262596	HbA1c	STST	FEMALE	rs118126621 [108482967 to 109482967]T2D Knowledge Portal - Glucose Traits - Random glucose (Ancestry: All); rs61318425 [108927303 to 109927303]T2D Knowledge Portal - HbA1c Traits - HbA1c adj BMI (Ancestry: All)	0.6599	CD164; Gene dist: 119871	CD164; TSS dist: 119143	-0.0096	0.0013	1.707e-13	-0.0097	0.0014	6.432e-12	-0.0003	0.0029	0.9113	-0.009636	0.001399	4.318e-14	*Yes*		9.03564e-11
	6:109262596:A_G	CPMA	EUR;SAS;AMR;AFR;MID;HIS	a	g	0.1005	MAF >=1%	249368	6	109262596	HbA1c	LTST	FEMALE	rs118126621 [108482967 to 109482967]T2D Knowledge Portal - Glucose Traits - Random glucose (Ancestry: All); rs61318425 [108927303 to 109927303]T2D Knowledge Portal - HbA1c Traits - HbA1c adj BMI (Ancestry: All)	0.926	CD164; Gene dist: 119871	CD164; TSS dist: 119143	-0.0095	0.0013	2.797e-13	-0.0096	0.0014	7.234e-12	0.0014	0.0031	0.6675	-0.009725	0.00137	1.082e-13	*Yes*		2.19113e-10
	6:109265453:C_T	EUR	AGES_hu370CNV;AGES_gsa;ARIC;BHS;UKBB;EPIC-Norfolk;Fenland;FHS;GAPP;LBC1936;LL-GSA;LL-Affy;LL-CS;LLFS;NEO;SHIP_TREND_B1;SHIP_TREND_B2;SHIP_START;YFS;FINNGEN	t	c	0.5193	MAF >=1%	433358	6	109265453	HbA1c	STST	COMBINED	rs118126621 [108482967 to 109482967]T2D Knowledge Portal - Glucose Traits - Random glucose (Ancestry: All); rs61318425 [108927303 to 109927303]T2D Knowledge Portal - HbA1c Traits - HbA1c adj BMI (Ancestry: All)	0.4517	CD164; Gene dist: 117014	CD164; TSS dist: 116286	0.0051	0.0007	1.484e-13	0.0055	0.0008	7.047e-13	-0.0015	0.0016	0.3687	0.005521	0.00075	4.816e-14	*Yes*		1.2359e-10
	6:109281587:A_G	EUR	AGES_hu370CNV;AGES_gsa;ARIC;BHS;UKBB;EPIC-Norfolk;Fenland;FHS;GAPP;LBC1936;LL-CS;LL-GSA;LL-Affy;LLFS;NEO;SHIP_START;SHIP_TREND_B1;SHIP_TREND_B2;YFS;FINNGEN	a	g	0.2169	MAF >=1%	433358	6	109281587	HbA1c	LTST	COMBINED	rs118126621 [108482967 to 109482967]T2D Knowledge Portal - Glucose Traits - Random glucose (Ancestry: All); rs61318425 [108927303 to 109927303]T2D Knowledge Portal - HbA1c Traits - HbA1c adj BMI (Ancestry: All)	0.6442	CD164; Gene dist: 100880	CD164; TSS dist: 100152	-0.0064	0.0008	5.188e-14	-0.0064	0.0009	7.265e-12	0.0001	0.002	0.9413	-0.006386	0.0009124	9.012e-14	*Yes*		1.98748e-10
	6:109284120:G_T	EUR	ARIC;BHS;UKBB;EPIC-Norfolk;Fenland;FHS;GAPP;LBC1936;LLFS;NEO;SHIP_TREND_B2;SHIP_TREND_B1;SHIP_START;YFS;FINNGEN	t	g	0.4875	MAF >=1%	203446	6	109284120	HbA1c	STST	FEMALE	rs118126621 [108482967 to 109482967]T2D Knowledge Portal - Glucose Traits - Random glucose (Ancestry: All); rs61318425 [108927303 to 109927303]T2D Knowledge Portal - HbA1c Traits - HbA1c adj BMI (Ancestry: All)	0.6732	CD164; Gene dist: 98347	CD164; TSS dist: 97619	-0.0073	0.0011	7.99e-12	-0.0078	0.0012	7.141e-11	0.0019	0.0024	0.4267	-0.00776	0.001174	6.55e-12	*Yes*		1.56074e-08
	6:109284120:G_T	CPMA	HIS;SAS;EUR;MID;AMR;EAS;AFR	t	g	0.457	MAF >=1%	237138	6	109284120	HbA1c	STST	FEMALE	rs118126621 [108482967 to 109482967]T2D Knowledge Portal - Glucose Traits - Random glucose (Ancestry: All); rs61318425 [108927303 to 109927303]T2D Knowledge Portal - HbA1c Traits - HbA1c adj BMI (Ancestry: All)	0.4157	CD164; Gene dist: 98347	CD164; TSS dist: 97619	-0.0063	0.001	9.987e-10	-0.0067	0.0011	1.738e-09	0.0019	0.0022	0.3881	-0.006808	0.001094	1.638e-10	*Yes*		2.16902e-07
	6:109284120:G_T	CPMA	EUR;SAS;AMR;AFR;EAS;MID;HIS	t	g	0.457	MAF >=1%	236251	6	109284120	HbA1c	LTST	FEMALE	rs118126621 [108482967 to 109482967]T2D Knowledge Portal - Glucose Traits - Random glucose (Ancestry: All); rs61318425 [108927303 to 109927303]T2D Knowledge Portal - HbA1c Traits - HbA1c adj BMI (Ancestry: All)	0.4549	CD164; Gene dist: 98347	CD164; TSS dist: 97619	-0.0062	0.001	1.626e-09	-0.0057	0.0011	3.434e-07	-0.0022	0.0023	0.3354	-0.005821	0.001073	2.783e-10	*Yes*		3.5795e-07
	6:109295876:A_G	EUR	ARIC;BHS;UKBB;EPIC-Norfolk;Fenland;FHS;GAPP;LBC1936;LLFS;NEO;SHIP_START;SHIP_TREND_B1;SHIP_TREND_B2;YFS;FINNGEN	a	g	0.5406	MAF >=1%	376414	6	109295876	HbA1c	LTST	COMBINED	rs118126621 [108482967 to 109482967]T2D Knowledge Portal - Glucose Traits - Random glucose (Ancestry: All); rs61318425 [108927303 to 109927303]T2D Knowledge Portal - HbA1c Traits - HbA1c adj BMI (Ancestry: All)	0.1317	CD164; Gene dist: 86591	CD164; TSS dist: 85863	0.0065	0.0008	1.533e-14	0.006	0.0009	9.506e-11	0.0025	0.0019	0.1815	0.006018	0.0008959	2.007e-15	*Yes*		6.09101e-12
	6:109295876:A_G	EUR	ARIC;BHS;UKBB;EPIC-Norfolk;Fenland;FHS;GAPP;LBC1936;LLFS;NEO;SHIP_TREND_B1;SHIP_TREND_B2;SHIP_START;FINNGEN	a	g	0.541	MAF >=1%	202559	6	109295876	HbA1c	LTST	FEMALE	rs118126621 [108482967 to 109482967]T2D Knowledge Portal - Glucose Traits - Random glucose (Ancestry: All); rs61318425 [108927303 to 109927303]T2D Knowledge Portal - HbA1c Traits - HbA1c adj BMI (Ancestry: All)	0.194	CD164; Gene dist: 86591	CD164; TSS dist: 85863	0.0072	0.0011	2.756e-11	0.0065	0.0012	4.548e-08	0.0035	0.0025	0.1674	0.006498	0.001163	1.398e-11	*Yes*		2.66818e-08
	6:109303563:A_C	EUR	AGES_gsa;AGES_hu370CNV;ARIC;UKBB;EPIC-Norfolk;Fenland;FHS;LL-GSA;LL-Affy;LL-CS;LLFS;NEO;SHIP_TREND_B2;SHIP_START;YFS;FINNGEN	a	c	0.1405	MAF >=1%	193745	6	109303563	HbA1c	STST	MALE	rs118126621 [108482967 to 109482967]T2D Knowledge Portal - Glucose Traits - Random glucose (Ancestry: All); rs61318425 [108927303 to 109927303]T2D Knowledge Portal - HbA1c Traits - HbA1c adj BMI (Ancestry: All)	0.08686	CD164; Gene dist: 78904	CD164; TSS dist: 78176	-0.0115	0.0015	4.255e-14	-0.0107	0.0017	1.285e-10	-0.0047	0.0039	0.2214	-0.01069	0.001651	5.885e-14	*Yes*		1.77276e-10
	6:109303563:A_C	EUR	AGES_hu370CNV;AGES_gsa;ARIC;UKBB;EPIC-Norfolk;Fenland;FHS;GAPP;LL-GSA;LL-CS;LL-Affy;LLFS;NEO;SHIP_TREND_B2;SHIP_START;YFS;FINNGEN	a	c	0.1404	MAF >=1%	194254	6	109303563	HbA1c	LTST	MALE	rs118126621 [108482967 to 109482967]T2D Knowledge Portal - Glucose Traits - Random glucose (Ancestry: All); rs61318425 [108927303 to 109927303]T2D Knowledge Portal - HbA1c Traits - HbA1c adj BMI (Ancestry: All)	0.02244	CD164; Gene dist: 78904	CD164; TSS dist: 78176	-0.0114	0.0015	6.639e-14	-0.0114	0.0017	2.78e-11	0.0003	0.0035	0.9383	-0.01139	0.001683	1.869e-13	*Yes*		6.19366e-10
	6:109303563:A_C	CPMA	MID;SAS;EUR;HIS	a	c	0.099	MAF >=1%	201040	6	109303563	HbA1c	STST	MALE	rs118126621 [108482967 to 109482967]T2D Knowledge Portal - Glucose Traits - Random glucose (Ancestry: All); rs61318425 [108927303 to 109927303]T2D Knowledge Portal - HbA1c Traits - HbA1c adj BMI (Ancestry: All)	0.2157	CD164; Gene dist: 78904	CD164; TSS dist: 78176	-0.0116	0.0015	1.58e-14	-0.0109	0.0017	1.277e-10	-0.0042	0.0038	0.2756	-0.01088	0.001645	3.041e-14	*Yes*		7.00235e-11
	6:109303563:A_C	CPMA	AMR;HIS;EUR;MID;SAS	a	c	0.1057	MAF >=1%	201839	6	109303563	HbA1c	LTST	MALE	rs118126621 [108482967 to 109482967]T2D Knowledge Portal - Glucose Traits - Random glucose (Ancestry: All); rs61318425 [108927303 to 109927303]T2D Knowledge Portal - HbA1c Traits - HbA1c adj BMI (Ancestry: All)	0.4948	CD164; Gene dist: 78904	CD164; TSS dist: 78176	-0.0115	0.0015	3.18e-14	-0.0114	0.0017	2.247e-11	-0.0002	0.0035	0.9628	-0.01135	0.001678	1.123e-13	*Yes*		2.41754e-10
	6:109314650:A_G	EUR	AGES_hu370CNV;AGES_gsa;ARIC;UKBB;EPIC-Norfolk;Fenland;FHS;LL-GSA;LL-Affy;LL-CS;LLFS;NEO;SHIP_TREND_B2;SHIP_TREND_B1;SHIP_START;YFS;FINNGEN	a	g	0.1015	MAF >=1%	237212	6	109314650	HbA1c	STST	FEMALE	rs118126621 [108482967 to 109482967]T2D Knowledge Portal - Glucose Traits - Random glucose (Ancestry: All); rs61318425 [108927303 to 109927303]T2D Knowledge Portal - HbA1c Traits - HbA1c adj BMI (Ancestry: All)	0.2193	CD164; Gene dist: 67817	CD164; TSS dist: 67089	-0.0085	0.0015	1.32e-08	-0.0083	0.0017	6.826e-07	-0.0012	0.0034	0.7364	-0.008295	0.001647	2.619e-08	No		2.70118e-05
	6:109315328:A_G	EUR	AGES_hu370CNV;AGES_gsa;ARIC;UKBB;EPIC-Norfolk;Fenland;FHS;GAPP;LBC1936;LL-GSA;LL-Affy;LL-CS;LLFS;NEO;SHIP_TREND_B1;SHIP_TREND_B2;SHIP_START;YFS;FINNGEN	a	g	0.1016	MAF >=1%	432992	6	109315328	HbA1c	STST	COMBINED	rs118126621 [108482967 to 109482967]T2D Knowledge Portal - Glucose Traits - Random glucose (Ancestry: All); rs61318425 [108927303 to 109927303]T2D Knowledge Portal - HbA1c Traits - HbA1c adj BMI (Ancestry: All)	0.04951	CD164; Gene dist: 67139	CD164; TSS dist: 66411	-0.0092	0.0012	3.084e-15	-0.0085	0.0013	3.81e-11	-0.004	0.0027	0.1439	-0.008538	0.001265	7.89e-16	*Yes*		2.9325e-12
	6:109321472:A_G	CPMA	MID;SAS;AFR;EUR;HIS;AMR;EAS	a	g	0.4856	MAF >=1%	486913	6	109321472	HbA1c	STST	COMBINED	rs118126621 [108482967 to 109482967]T2D Knowledge Portal - Glucose Traits - Random glucose (Ancestry: All); rs61318425 [108927303 to 109927303]T2D Knowledge Portal - HbA1c Traits - HbA1c adj BMI (Ancestry: All)	0.4709	CD164; Gene dist: 60995	CD164; TSS dist: 60267	-0.0048	0.0007	3.391e-12	-0.0051	0.0008	3.081e-11	0.0012	0.0015	0.4435	-0.00519	0.0007298	2.76e-13	*Yes*		2.72709e-10
	6:109321472:A_G	CPMA	HIS;EUR;AMR;AFR;EAS;MID;SAS	a	g	0.4856	MAF >=1%	486913	6	109321472	HbA1c	LTST	COMBINED	rs118126621 [108482967 to 109482967]T2D Knowledge Portal - Glucose Traits - Random glucose (Ancestry: All); rs61318425 [108927303 to 109927303]T2D Knowledge Portal - HbA1c Traits - HbA1c adj BMI (Ancestry: All)	0.2109	CD164; Gene dist: 60995	CD164; TSS dist: 60267	-0.0048	0.0007	3.419e-12	-0.0045	0.0008	6.713e-09	-0.0013	0.0015	0.4036	-0.004635	0.0007279	3.315e-13	*Yes*		3.23967e-10
	6:109326604:C_T	EUR	AGES_hu370CNV;AGES_gsa;ARIC;UKBB;EPIC-Norfolk;Fenland;FHS;GAPP;LL-Affy;LL-CS;LL-GSA;LLFS;NEO;SHIP_TREND_B1;SHIP_TREND_B2;SHIP_START;FINNGEN	t	c	0.1239	MAF >=1%	236932	6	109326604	HbA1c	LTST	FEMALE	rs118126621 [108482967 to 109482967]T2D Knowledge Portal - Glucose Traits - Random glucose (Ancestry: All); rs61318425 [108927303 to 109927303]T2D Knowledge Portal - HbA1c Traits - HbA1c adj BMI (Ancestry: All)	0.4514	CD164; Gene dist: 55863	CD164; TSS dist: 55135	-0.0081	0.0014	4.027e-09	-0.0085	0.0015	1.294e-08	0.0027	0.0034	0.4267	-0.008595	0.001489	8.269e-09	No		8.67987e-06
	6:109378243:A_T	EUR	AGES_hu370CNV;AGES_gsa;ARIC;BHS;UKBB;EPIC-Norfolk;Fenland;FHS;GAPP;LBC1936;LL-GSA;LL-Affy;LL-CS;LLFS;NEO;SHIP_TREND_B2;SHIP_TREND_B1;SHIP_START;YFS;FINNGEN	a	t	0.6974	MAF >=1%	238279	6	109378243	HbA1c	STST	FEMALE	rs118126621 [108482967 to 109482967]T2D Knowledge Portal - Glucose Traits - Random glucose (Ancestry: All); rs61318425 [108927303 to 109927303]T2D Knowledge Portal - HbA1c Traits - HbA1c adj BMI (Ancestry: All)	0.9556	CD164; Gene dist: 4224	CD164; TSS dist: 3496	0.0091	0.001	5.143e-21	0.0098	0.0011	1.473e-19	-0.0032	0.0022	0.156	0.009804	0.001072	2.334e-21	*Yes*		2.19386e-17
	6:109378243:A_T	EUR	AGES_hu370CNV;AGES_gsa;ARIC;BHS;UKBB;EPIC-Norfolk;Fenland;FHS;GAPP;LBC1936;LL-Affy;LL-CS;LL-GSA;LLFS;NEO;SHIP_TREND_B1;SHIP_TREND_B2;SHIP_START;FINNGEN	a	t	0.6973	MAF >=1%	237392	6	109378243	HbA1c	LTST	FEMALE	rs118126621 [108482967 to 109482967]T2D Knowledge Portal - Glucose Traits - Random glucose (Ancestry: All); rs61318425 [108927303 to 109927303]T2D Knowledge Portal - HbA1c Traits - HbA1c adj BMI (Ancestry: All)	0.7733	CD164; Gene dist: 4224	CD164; TSS dist: 3496	0.0091	0.001	6.385e-21	0.0092	0.0011	4.97e-18	-0.001	0.0024	0.6848	0.009227	0.001051	8.865e-21	*Yes*		5.74248e-17
	6:109403951:A_G	EUR	AGES_hu370CNV;AGES_gsa;ARIC;BHS;UKBB;EPIC-Norfolk;Fenland;FHS;GAPP;LBC1936;LL-GSA;LL-Affy;LL-CS;LLFS;NEO;SHIP_TREND_B1;SHIP_TREND_B2;SHIP_START;YFS;FINNGEN	a	g	0.299	MAF >=1%	433358	6	109403951	HbA1c	STST	COMBINED	rs118126621 [108482967 to 109482967]T2D Knowledge Portal - Glucose Traits - Random glucose (Ancestry: All); rs61318425 [108927303 to 109927303]T2D Knowledge Portal - HbA1c Traits - HbA1c adj BMI (Ancestry: All)	0.625	CD164; Gene dist: 21484	CD164; TSS dist: 21484	-0.0079	0.0008	2.197e-25	-0.0082	0.0008	8.702e-23	0.0011	0.0018	0.5235	-0.008246	0.0008205	1.094e-26	*Yes*		2.32793e-22
	6:109403951:A_G	EUR	AGES_hu370CNV;AGES_gsa;ARIC;BHS;UKBB;EPIC-Norfolk;Fenland;FHS;GAPP;LBC1936;LL-CS;LL-GSA;LL-Affy;LLFS;NEO;SHIP_START;SHIP_TREND_B1;SHIP_TREND_B2;YFS;FINNGEN	a	g	0.299	MAF >=1%	433358	6	109403951	HbA1c	LTST	COMBINED	rs118126621 [108482967 to 109482967]T2D Knowledge Portal - Glucose Traits - Random glucose (Ancestry: All); rs61318425 [108927303 to 109927303]T2D Knowledge Portal - HbA1c Traits - HbA1c adj BMI (Ancestry: All)	0.02229	CD164; Gene dist: 21484	CD164; TSS dist: 21484	-0.0079	0.0008	2.204e-25	-0.008	0.0008	8.43e-22	0.0006	0.0018	0.7507	-0.00808	0.0008184	1.758e-26	*Yes*		3.0343e-22
	6:109409645:C_T	EUR	AGES_gsa;AGES_hu370CNV;ARIC;UKBB;EPIC-Norfolk;Fenland;FHS;GAPP;LBC1936;LL-GSA;LL-Affy;LL-CS;LLFS;NEO;SHIP_TREND_B2;SHIP_TREND_B1;SHIP_START;YFS;FINNGEN	t	c	0.2655	MAF >=1%	194924	6	109409645	HbA1c	STST	MALE	rs118126621 [108482967 to 109482967]T2D Knowledge Portal - Glucose Traits - Random glucose (Ancestry: All); rs61318425 [108927303 to 109927303]T2D Knowledge Portal - HbA1c Traits - HbA1c adj BMI (Ancestry: All)	0.2428	CD164; Gene dist: 27178	CD164; TSS dist: 27178	-0.0076	0.0012	1.204e-10	-0.0078	0.0013	1.756e-09	-0.0006	0.003	0.8304	-0.00785	0.001292	1.943e-10	*Yes*		3.46218e-07
	6:109409645:C_T	EUR	AGES_hu370CNV;AGES_gsa;ARIC;UKBB;EPIC-Norfolk;Fenland;FHS;GAPP;LBC1936;LL-GSA;LL-CS;LL-Affy;LLFS;NEO;SHIP_TREND_B2;SHIP_TREND_B1;SHIP_START;YFS;FINNGEN	t	c	0.2655	MAF >=1%	194924	6	109409645	HbA1c	LTST	MALE	rs118126621 [108482967 to 109482967]T2D Knowledge Portal - Glucose Traits - Random glucose (Ancestry: All); rs61318425 [108927303 to 109927303]T2D Knowledge Portal - HbA1c Traits - HbA1c adj BMI (Ancestry: All)	0.09659	CD164; Gene dist: 27178	CD164; TSS dist: 27178	-0.0076	0.0012	1.179e-10	-0.008	0.0013	2.492e-09	0.0004	0.0027	0.8793	-0.008047	0.001318	1.8e-10	*Yes*		3.61817e-07
	6:109415050:C_T	CPMA	HIS;SAS;EUR;MID;AMR;EAS;AFR	t	c	0.2298	MAF >=1%	271868	6	109415050	HbA1c	STST	FEMALE	rs118126621 [108482967 to 109482967]T2D Knowledge Portal - Glucose Traits - Random glucose (Ancestry: All); rs61318425 [108927303 to 109927303]T2D Knowledge Portal - HbA1c Traits - HbA1c adj BMI (Ancestry: All)	0.2511	SMPD2; Gene dist: 25674	PPIL6; TSS dist: 25578	-0.0092	0.001	2.479e-21	-0.0096	0.0011	1.702e-19	0.0023	0.0021	0.2859	-0.009673	0.001031	5.544e-23	*Yes*		2.2312e-19
	6:109437632:A_G	CPMA	MID;SAS;AFR;EUR;HIS;AMR;EAS	a	g	0.2315	MAF >=1%	476143	6	109437632	HbA1c	STST	COMBINED	rs118126621 [108482967 to 109482967]T2D Knowledge Portal - Glucose Traits - Random glucose (Ancestry: All); rs61318425 [108927303 to 109927303]T2D Knowledge Portal - HbA1c Traits - HbA1c adj BMI (Ancestry: All)	0.2133	SMPD2; Gene dist: 3092	PPIL6; TSS dist: 2996	-0.0078	0.0008	8.22e-23	-0.0082	0.0008	3.754e-25	0.0011	0.0017	0.5375	-0.008151	0.0007991	1.715e-27	*Yes*		4.78815e-24
	6:109437632:A_G	CPMA	HIS;EUR;AMR;AFR;EAS;MID;SAS	a	g	0.2315	MAF >=1%	476143	6	109437632	HbA1c	LTST	COMBINED	rs118126621 [108482967 to 109482967]T2D Knowledge Portal - Glucose Traits - Random glucose (Ancestry: All); rs61318425 [108927303 to 109927303]T2D Knowledge Portal - HbA1c Traits - HbA1c adj BMI (Ancestry: All)	0.4686	SMPD2; Gene dist: 3092	PPIL6; TSS dist: 2996	-0.0078	0.0008	8.3e-23	-0.008	0.0008	2.763e-24	0.0009	0.0017	0.6136	-0.008059	0.0007962	2.4e-27	*Yes*		6.64615e-24
	6:109437632:A_G	CPMA	EUR;SAS;AMR;AFR;EAS;MID;HIS	a	g	0.2293	MAF >=1%	266979	6	109437632	HbA1c	LTST	FEMALE	rs118126621 [108482967 to 109482967]T2D Knowledge Portal - Glucose Traits - Random glucose (Ancestry: All); rs61318425 [108927303 to 109927303]T2D Knowledge Portal - HbA1c Traits - HbA1c adj BMI (Ancestry: All)	0.5803	SMPD2; Gene dist: 3092	PPIL6; TSS dist: 2996	-0.0092	0.001	2.557e-21	-0.0092	0.0011	7.021e-18	0.0008	0.0023	0.7389	-0.009239	0.001009	1.147e-22	*Yes*		4.60981e-19
	6:109458989:C_G	CPMA	HIS;SAS;EUR;MID;AMR;EAS;AFR	c	g	0.4134	MAF >=1%	271868	6	109458989	HbA1c	STST	FEMALE	rs118126621 [108482967 to 109482967]T2D Knowledge Portal - Glucose Traits - Random glucose (Ancestry: All); rs61318425 [108927303 to 109927303]T2D Knowledge Portal - HbA1c Traits - HbA1c adj BMI (Ancestry: All)	0.03582	MICAL1; Gene dist: 6979	MICAL1; TSS dist: 3217	0.0056	0.0009	1.315e-10	0.0053	0.001	3.785e-08	0.0013	0.002	0.5145	0.005263	0.0009409	1.842e-10	*Yes*		2.41573e-07
	6:109458989:C_G	CPMA	EUR;SAS;AMR;AFR;EAS;MID;HIS	c	g	0.4135	MAF >=1%	270981	6	109458989	HbA1c	LTST	FEMALE	rs118126621 [108482967 to 109482967]T2D Knowledge Portal - Glucose Traits - Random glucose (Ancestry: All); rs61318425 [108927303 to 109927303]T2D Knowledge Portal - HbA1c Traits - HbA1c adj BMI (Ancestry: All)	0.7395	MICAL1; Gene dist: 6979	MICAL1; TSS dist: 3217	0.0055	0.0009	1.26e-10	0.0057	0.001	2.752e-09	-0.0014	0.0021	0.5161	0.005778	0.0009213	1.886e-10	*Yes*		2.48484e-07
	6:109625358:A_G	CPMA	MID;EAS;SAS;EUR;HIS	a	g	0.202	MAF >=1%	211925	6	109625358	HbA1c	STST	MALE	rs61318425 [108927303 to 109927303]T2D Knowledge Portal - HbA1c Traits - HbA1c adj BMI (Ancestry: All)	0.3865	FIG4; Gene dist: 65251	AK9; TSS dist: 65844	-0.0068	0.0012	1.277e-08	-0.007	0.0013	3.85e-08	-0.0003	0.0029	0.9256	-0.007117	0.001263	6.283e-09	No		7.48105e-06
	6:109625358:A_G	CPMA	AMR;EAS;HIS;EUR;MID;SAS	a	g	0.208	MAF >=1%	212215	6	109625358	HbA1c	LTST	MALE	rs61318425 [108927303 to 109927303]T2D Knowledge Portal - HbA1c Traits - HbA1c adj BMI (Ancestry: All)	0.1733	FIG4; Gene dist: 65251	AK9; TSS dist: 65844	-0.0068	0.0012	1.063e-08	-0.0071	0.0013	3.085e-08	0.0001	0.0026	0.9753	-0.007157	0.001288	6.006e-09	No		7.07596e-06
	6:109856295:C_G	CPMA	MID;SAS;AFR;EUR;HIS;AMR;EAS	c	g	0.7314	MAF >=1%	487048	6	109856295	HbA1c	STST	COMBINED	rs61318425 [108927303 to 109927303]T2D Knowledge Portal - HbA1c Traits - HbA1c adj BMI (Ancestry: All)	0.6202	GPR6; Gene dist: 121961	GPR6; TSS dist: 122016	0.0046	0.0009	1.8e-07	0.0044	0.0009	4.958e-07	0.0013	0.0019	0.482	0.004412	0.0008913	3.798e-08	No		1.79945e-05
	6:109856295:C_G	CPMA	HIS;EUR;AMR;AFR;EAS;MID;SAS	c	g	0.7314	MAF >=1%	487048	6	109856295	HbA1c	LTST	COMBINED	rs61318425 [108927303 to 109927303]T2D Knowledge Portal - HbA1c Traits - HbA1c adj BMI (Ancestry: All)	0.5537	GPR6; Gene dist: 121961	GPR6; TSS dist: 122016	0.0046	0.0009	1.799e-07	0.005	0.0009	1.706e-08	-0.0017	0.0019	0.3606	0.004998	0.0008866	2.951e-08	No		1.42445e-05
	6:110438805:A_G	EUR	AGES_gsa;AGES_hu370CNV;ARIC;UKBB;EPIC-Norfolk;Fenland;FHS;GAPP;LL-GSA;LL-Affy;LL-CS;LLFS;NEO;SHIP_TREND_B2;SHIP_TREND_B1;SHIP_START;YFS;FINNGEN	a	g	0.7665	MAF >=1%	194668	6	110438805	HbA1c	STST	MALE	*	0.1494	DDO; Gene dist: 23230	DDO; TSS dist: 23230	0.0073	0.0012	2.387e-09	0.0062	0.0013	4.103e-06	0.0073	0.0031	0.02031	0.006244	0.001334	9.83e-10	*Yes*		1.508e-06
	6:110438805:A_G	EUR	AGES_hu370CNV;AGES_gsa;ARIC;UKBB;EPIC-Norfolk;Fenland;FHS;GAPP;LL-GSA;LL-CS;LL-Affy;LLFS;NEO;SHIP_TREND_B2;SHIP_TREND_B1;SHIP_START;YFS;FINNGEN	a	g	0.7665	MAF >=1%	194668	6	110438805	HbA1c	LTST	MALE	*	0.1344	DDO; Gene dist: 23230	DDO; TSS dist: 23230	0.0073	0.0012	2.295e-09	0.0074	0.0014	1.134e-07	0.0013	0.0028	0.6359	0.007391	0.001365	3.949e-09	*Yes*		5.83182e-06
	6:110438805:A_G	CPMA	MID;SAS;EUR;HIS	a	g	0.8142	MAF >=1%	201963	6	110438805	HbA1c	STST	MALE	*	0.7658	DDO; Gene dist: 23230	DDO; TSS dist: 23230	0.0075	0.0012	5.274e-10	0.0064	0.0013	6.967e-07	0.0069	0.0031	0.02381	0.006511	0.001328	3.543e-10	*Yes*		5.18839e-07
	6:110438805:A_G	CPMA	AMR;HIS;EUR;MID;SAS	a	g	0.8051	MAF >=1%	202253	6	110438805	HbA1c	LTST	MALE	*	0.8482	DDO; Gene dist: 23230	DDO; TSS dist: 23230	0.0075	0.0012	4.085e-10	0.0077	0.0014	3.147e-08	0.0009	0.0028	0.7317	0.007698	0.00136	1.092e-09	*Yes*		1.46123e-06
	6:110441250:A_T	EUR	AGES_hu370CNV;AGES_gsa;ARIC;BHS;UKBB;EPIC-Norfolk;Fenland;FHS;GAPP;LBC1936;LL-GSA;LL-Affy;LL-CS;LLFS;NEO;SHIP_TREND_B1;SHIP_TREND_B2;SHIP_START;YFS;FINNGEN	a	t	0.7668	MAF >=1%	433358	6	110441250	HbA1c	STST	COMBINED	*	0.3139	DDO; Gene dist: 25675	DDO; TSS dist: 25675	0.0076	0.0008	9.013e-21	0.0071	0.0009	3.923e-15	0.0031	0.0019	0.1034	0.007172	0.0008855	2.18e-22	*Yes*		2.5407e-18
	6:110441250:A_T	EUR	AGES_hu370CNV;AGES_gsa;ARIC;BHS;UKBB;EPIC-Norfolk;Fenland;FHS;GAPP;LBC1936;LL-CS;LL-GSA;LL-Affy;LLFS;NEO;SHIP_START;SHIP_TREND_B1;SHIP_TREND_B2;YFS;FINNGEN	a	t	0.7668	MAF >=1%	433358	6	110441250	HbA1c	LTST	COMBINED	*	0.08758	DDO; Gene dist: 25675	DDO; TSS dist: 25675	0.0076	0.0008	9.23e-21	0.0071	0.0009	4.894e-15	0.0033	0.0019	0.07989	0.007159	0.0008837	1.902e-22	*Yes*		1.91744e-18
	6:110441250:A_T	EUR	AGES_hu370CNV;AGES_gsa;ARIC;BHS;UKBB;EPIC-Norfolk;Fenland;FHS;GAPP;LBC1936;LL-GSA;LL-Affy;LL-CS;LLFS;NEO;SHIP_TREND_B2;SHIP_TREND_B1;SHIP_START;YFS;FINNGEN	a	t	0.7665	MAF >=1%	238279	6	110441250	HbA1c	STST	FEMALE	*	0.9048	DDO; Gene dist: 25675	DDO; TSS dist: 25675	0.0081	0.001	5.882e-15	0.008	0.0012	6.899e-12	0.0006	0.0024	0.7904	0.008031	0.001154	7.176e-15	*Yes*		2.75738e-11
	6:110441250:A_T	EUR	AGES_hu370CNV;AGES_gsa;ARIC;UKBB;EPIC-Norfolk;Fenland;FHS;GAPP;LBC1936;LL-Affy;LL-CS;LL-GSA;LLFS;NEO;SHIP_TREND_B1;SHIP_TREND_B2;SHIP_START;FINNGEN	a	t	0.7662	MAF >=1%	237181	6	110441250	HbA1c	LTST	FEMALE	*	0.7131	DDO; Gene dist: 25675	DDO; TSS dist: 25675	0.0081	0.001	8.366e-15	0.007	0.0011	7.972e-10	0.0059	0.0026	0.02428	0.007071	0.001131	7.416e-16	*Yes*		2.58003e-12
	6:110441250:A_T	CPMA	MID;SAS;AFR;EUR;HIS;AMR	a	t	0.838	MAF >=1%	455756	6	110441250	HbA1c	STST	COMBINED	*	0.8543	DDO; Gene dist: 25675	DDO; TSS dist: 25675	0.0077	0.0008	3.04e-21	0.0073	0.0009	9.034e-16	0.0029	0.0019	0.1246	0.007357	0.0008862	6.051e-23	*Yes*		1.38424e-19
	6:110441250:A_T	CPMA	HIS;EUR;AMR;AFR;MID;SAS	a	t	0.8382	MAF >=1%	456109	6	110441250	HbA1c	LTST	COMBINED	*	0.6122	DDO; Gene dist: 25675	DDO; TSS dist: 25675	0.0078	0.0008	2.08e-21	0.0073	0.0009	8.126e-16	0.003	0.0019	0.1066	0.007367	0.0008838	3.752e-23	*Yes*		8.61257e-20
	6:110441250:A_T	CPMA	HIS;SAS;EUR;MID;AMR;AFR	a	t	0.8373	MAF >=1%	248283	6	110441250	HbA1c	STST	FEMALE	*	0.6907	DDO; Gene dist: 25675	DDO; TSS dist: 25675	0.0081	0.001	5.424e-16	0.0081	0.0012	1.885e-11	0.0005	0.0024	0.8355	0.008113	0.001149	4.152e-15	*Yes*		9.34317e-12
	6:110441250:A_T	CPMA	EUR;SAS;AMR;AFR;MID;HIS	a	t	0.8408	MAF >=1%	248502	6	110441250	HbA1c	LTST	FEMALE	*	0.1205	DDO; Gene dist: 25675	DDO; TSS dist: 25675	0.0081	0.001	4.6e-16	0.0071	0.0011	1.532e-10	0.0057	0.0026	0.02726	0.007159	0.001125	4.467e-16	*Yes*		1.0963e-12
	6:110454809:A_G	EUR	UKBB	a	g	0.7626	MAF >=1%	146582	6	110454809	HbA1c	STST	MALE	*	1	SLC22A16; Gene dist: 21832	SLC22A16; TSS dist: 21395	0.0103	0.0016	5.63e-11	0.0091	0.0017	6.118e-08	0.007	0.0041	0.08324	0.009112	0.001666	4.527e-11	*Yes*		9.0888e-08
	6:110454809:A_G	EUR	UKBB	a	g	0.7626	MAF >=1%	146582	6	110454809	HbA1c	LTST	MALE	*	1	SLC22A16; Gene dist: 21832	SLC22A16; TSS dist: 21395	0.0103	0.0016	5.596e-11	0.0092	0.0017	1.089e-07	0.0054	0.0036	0.1364	0.009187	0.001691	3.686e-11	*Yes*		8.49042e-08
	6:110454809:A_G	CPMA	MID;AFR;SAS;EUR	a	g	0.833	MAF >=1%	151988	6	110454809	HbA1c	STST	MALE	*	0.9933	SLC22A16; Gene dist: 21832	SLC22A16; TSS dist: 21395	0.0103	0.0016	2.28e-10	0.009	0.0017	1.296e-07	0.0073	0.0041	0.07337	0.00902	0.001666	4.884e-11	*Yes*		8.04791e-08
	6:110454809:A_G	CPMA	AFR;AMR;EUR;MID;SAS	a	g	0.8207	MAF >=1%	152278	6	110454809	HbA1c	LTST	MALE	*	0.9056	SLC22A16; Gene dist: 21832	SLC22A16; TSS dist: 21395	0.0103	0.0016	1.738e-10	0.0093	0.0017	4.228e-08	0.0047	0.0036	0.1865	0.009327	0.001692	5.398e-11	*Yes*		8.65074e-08
	6:110455527:A_C	CPMA	MID;SAS;AFR;EUR;HIS;AMR;EAS	a	c	0.4936	MAF >=1%	487048	6	110455527	HbA1c	STST	COMBINED	*	0.2798	SLC22A16; Gene dist: 21114	SLC22A16; TSS dist: 20677	0.0046	0.0007	1.901e-11	0.0046	0.0008	1.726e-09	-0.0002	0.0015	0.9055	0.004726	0.000728	5.14e-12	*Yes*		4.44915e-09
	6:110455527:A_C	CPMA	HIS;EUR;AMR;AFR;EAS;MID;SAS	a	c	0.4936	MAF >=1%	487048	6	110455527	HbA1c	LTST	COMBINED	*	0.4657	SLC22A16; Gene dist: 21114	SLC22A16; TSS dist: 20677	0.0046	0.0007	1.912e-11	0.0049	0.0008	2.852e-10	-0.0009	0.0015	0.5692	0.00491	0.0007261	2.961e-12	*Yes*		2.61361e-09
	6:116937894:C_T	EUR	AGES_hu370CNV;AGES_gsa;ARIC;ASPREE;BHS;CFS;UKBB-NF;UKBB-F;DRSEXTRA;Fenland;FHS;GAPP;GS;HCS;LL-Affy;LL-GSA;LL-CS;LLFS;MESA;NEO;RS2;RS;SHIP_TREND_B2;SHIP_TREND_B1;WHI_garnet;WHI_whims;CHS;FINNGEN	t	c	0.3252	MAF >=1%	229918	6	116937894	GL	LTST	FEMALE	rs665401 [116436380 to 117436380]T2D Knowledge Portal - Glucose Traits - Fasting glucose (Ancestry: All); rs662657 [116437037 to 117437037]T2D Knowledge Portal - Glucose Traits - Fasting glucose adj BMI (Ancestry: All); rs2782299 [116438098 to 117438098]T2D Knowledge Portal - Glucose Traits - Random and fasting glucose (Ancestry: All); rs1761832 [116459271 to 117459271]T2D Knowledge Portal - Glucose Traits - Random glucose (Ancestry: All); rs945134 [116460016 to 117460016]T2D Knowledge Portal - Glucose Traits - Random glucose adj fasting time (Ancestry: All)	0.4677	RFX6; Gene dist: 60682	RFX6; TSS dist: 60652	-0.1797	0.0294	1.001e-09	-0.1657	0.0321	2.512e-07	-0.0635	0.0787	0.4196	-0.1656	0.03277	9.176e-09	No		7.97339e-05
	6:116937894:C_T	EUR	AGES_hu370CNV;AGES_gsa;ARIC;ASPREE;BHS;CFS;UKBB-F;UKBB-NF;DRSEXTRA;Fenland;FHS;GAPP;GS;HCS;LL-CS;LL-GSA;LL-Affy;LLFS;MESA;NEO;RS;RS2;SHIP_TREND_B1;SHIP_TREND_B2;WHI_whims;WHI_garnet;YFS;CHS;FINNGEN	t	c	0.3252	MAF >=1%	230805	6	116937894	GL	STST	FEMALE	rs665401 [116436380 to 117436380]T2D Knowledge Portal - Glucose Traits - Fasting glucose (Ancestry: All); rs662657 [116437037 to 117437037]T2D Knowledge Portal - Glucose Traits - Fasting glucose adj BMI (Ancestry: All); rs2782299 [116438098 to 117438098]T2D Knowledge Portal - Glucose Traits - Random and fasting glucose (Ancestry: All); rs1761832 [116459271 to 117459271]T2D Knowledge Portal - Glucose Traits - Random glucose (Ancestry: All); rs945134 [116460016 to 117460016]T2D Knowledge Portal - Glucose Traits - Random glucose adj fasting time (Ancestry: All)	0.2938	RFX6; Gene dist: 60682	RFX6; TSS dist: 60652	-0.1796	0.0293	9.431e-10	-0.199	0.033	1.67e-09	0.0874	0.0715	0.2216	-0.1992	0.03299	2.607e-09	*Yes*		2.28813e-05
	6:116937894:C_T	CPMA	EUR;AFR;EAS;HIS;SAS;MID;AMR	t	c	0.3408	MAF >=1%	280612	6	116937894	GL	LTST	FEMALE	rs665401 [116436380 to 117436380]T2D Knowledge Portal - Glucose Traits - Fasting glucose (Ancestry: All); rs662657 [116437037 to 117437037]T2D Knowledge Portal - Glucose Traits - Fasting glucose adj BMI (Ancestry: All); rs2782299 [116438098 to 117438098]T2D Knowledge Portal - Glucose Traits - Random and fasting glucose (Ancestry: All); rs1761832 [116459271 to 117459271]T2D Knowledge Portal - Glucose Traits - Random glucose (Ancestry: All); rs945134 [116460016 to 117460016]T2D Knowledge Portal - Glucose Traits - Random glucose adj fasting time (Ancestry: All)	0.05465	RFX6; Gene dist: 60682	RFX6; TSS dist: 60652	-0.199	0.0267	9.298e-14	-0.1778	0.0292	1.142e-09	-0.1048	0.0696	0.1323	-0.1783	0.02957	2.694e-13	*Yes*		3.45512e-09
	6:116937894:C_T	CPMA	EUR;HIS;EAS;SAS;AFR;AMR;MID	t	c	0.3406	MAF >=1%	281603	6	116937894	GL	STST	FEMALE	rs665401 [116436380 to 117436380]T2D Knowledge Portal - Glucose Traits - Fasting glucose (Ancestry: All); rs662657 [116437037 to 117437037]T2D Knowledge Portal - Glucose Traits - Fasting glucose adj BMI (Ancestry: All); rs2782299 [116438098 to 117438098]T2D Knowledge Portal - Glucose Traits - Random and fasting glucose (Ancestry: All); rs1761832 [116459271 to 117459271]T2D Knowledge Portal - Glucose Traits - Random glucose (Ancestry: All); rs945134 [116460016 to 117460016]T2D Knowledge Portal - Glucose Traits - Random glucose adj fasting time (Ancestry: All)	0.00897	RFX6; Gene dist: 60682	RFX6; TSS dist: 60652	-0.1976	0.0266	1.136e-13	-0.2245	0.0298	4.939e-14	0.1254	0.0645	0.05192	-0.2245	0.02976	1.049e-13	*Yes*		1.37511e-09
	6:116938028:C_T	EUR	AGES_hu370CNV;AGES_gsa;ARIC;ASPREE;BHS;CFS;UKBB-NF;UKBB-F;DRSEXTRA;Fenland;FHS;GAPP;GS;HCS;LL-GSA;LL-Affy;LL-CS;LLFS;MESA;NEO;RS;RS2;SHIP_TREND_B2;SHIP_TREND_B1;WHI_garnet;WHI_whims;YFS;CHS;FINNGEN	t	c	0.676	MAF >=1%	413152	6	116938028	GL	LTST	COMBINED	rs665401 [116436380 to 117436380]T2D Knowledge Portal - Glucose Traits - Fasting glucose (Ancestry: All); rs662657 [116437037 to 117437037]T2D Knowledge Portal - Glucose Traits - Fasting glucose adj BMI (Ancestry: All); rs2782299 [116438098 to 117438098]T2D Knowledge Portal - Glucose Traits - Random and fasting glucose (Ancestry: All); rs1761832 [116459271 to 117459271]T2D Knowledge Portal - Glucose Traits - Random glucose (Ancestry: All); rs945134 [116460016 to 117460016]T2D Knowledge Portal - Glucose Traits - Random glucose adj fasting time (Ancestry: All)	0.588	RFX6; Gene dist: 60816	RFX6; TSS dist: 60786	0.1324	0.0227	5.084e-09	0.1427	0.0251	1.266e-08	-0.0498	0.0566	0.3795	0.1419	0.02527	2.833e-08	No		0.000122382
	6:116938028:C_T	EUR	AGES_hu370CNV;AGES_gsa;ARIC;ASPREE;BHS;CFS;UKBB-F;UKBB-NF;DRSEXTRA;Fenland;FHS;GAPP;GS;HCS;LL-GSA;LL-Affy;LL-CS;LLFS;MESA;NEO;RS;RS2;SHIP_TREND_B2;SHIP_TREND_B1;WHI_garnet;WHI_whims;YFS;CHS;FINNGEN	t	c	0.676	MAF >=1%	413152	6	116938028	GL	STST	COMBINED	rs665401 [116436380 to 117436380]T2D Knowledge Portal - Glucose Traits - Fasting glucose (Ancestry: All); rs662657 [116437037 to 117437037]T2D Knowledge Portal - Glucose Traits - Fasting glucose adj BMI (Ancestry: All); rs2782299 [116438098 to 117438098]T2D Knowledge Portal - Glucose Traits - Random and fasting glucose (Ancestry: All); rs1761832 [116459271 to 117459271]T2D Knowledge Portal - Glucose Traits - Random glucose (Ancestry: All); rs945134 [116460016 to 117460016]T2D Knowledge Portal - Glucose Traits - Random glucose adj fasting time (Ancestry: All)	0.2396	RFX6; Gene dist: 60816	RFX6; TSS dist: 60786	0.1324	0.0227	5.121e-09	0.1439	0.0252	1.174e-08	-0.0492	0.0558	0.3778	0.1435	0.0251	1.745e-08	No		7.81824e-05
	6:116947320:C_T	CPMA	EUR;AFR;AMR;MID;EAS;HIS;SAS	t	c	0.268	MAF >=1%	396760	6	116947320	GL	LTST	COMBINED	rs665401 [116436380 to 117436380]T2D Knowledge Portal - Glucose Traits - Fasting glucose (Ancestry: All); rs662657 [116437037 to 117437037]T2D Knowledge Portal - Glucose Traits - Fasting glucose adj BMI (Ancestry: All); rs2782299 [116438098 to 117438098]T2D Knowledge Portal - Glucose Traits - Random and fasting glucose (Ancestry: All); rs1761832 [116459271 to 117459271]T2D Knowledge Portal - Glucose Traits - Random glucose (Ancestry: All); rs945134 [116460016 to 117460016]T2D Knowledge Portal - Glucose Traits - Random glucose adj fasting time (Ancestry: All)	0.02299	RFX6; Gene dist: 70108	RFX6; TSS dist: 70078	-0.2172	0.0293	1.359e-13	-0.1958	0.0322	1.246e-09	-0.1081	0.072	0.1331	-0.197	0.03232	1.533e-13	*Yes*		1.03113e-09
	6:116948541:A_AT	CPMA	AMR;SAS;HIS;EAS;EUR;AFR;MID	a	at	0.7274	MAF >=1%	426804	6	116948541	GL	STST	COMBINED	rs665401 [116436380 to 117436380]T2D Knowledge Portal - Glucose Traits - Fasting glucose (Ancestry: All); rs662657 [116437037 to 117437037]T2D Knowledge Portal - Glucose Traits - Fasting glucose adj BMI (Ancestry: All); rs2782299 [116438098 to 117438098]T2D Knowledge Portal - Glucose Traits - Random and fasting glucose (Ancestry: All); rs1761832 [116459271 to 117459271]T2D Knowledge Portal - Glucose Traits - Random glucose (Ancestry: All); rs945134 [116460016 to 117460016]T2D Knowledge Portal - Glucose Traits - Random glucose adj fasting time (Ancestry: All)	0.08574	RFX6; Gene dist: 71329	RFX6; TSS dist: 71299	0.2091	0.0281	9.399e-14	0.2222	0.031	8.088e-13	-0.0642	0.0676	0.3418	0.2219	0.03081	2.41e-13	*Yes*		1.54231e-09
	6:11976470:A_T	CPMA	HIS;EUR;AMR;AFR;EAS;MID;SAS	a	t	0.1661	MAF >=1%	486547	6	11976470	HbA1c	LTST	COMBINED	*	0.9964	HIVEP1; Gene dist: 32292	HIVEP1; TSS dist: 32292	0.0053	0.0011	5.189e-07	0.0042	0.0011	0.000266	0.006	0.0024	0.01115	0.004245	0.001098	1.667e-08	No		8.3838e-06
	6:121459931:C_G	CPMA	MID;SAS;AFR;EUR;HIS;AMR;EAS	c	g	0.7909	MAF >=1%	486913	6	121459931	HbA1c	STST	COMBINED	*	0.4261	GJA1; Gene dist: 24336	GJA1; TSS dist: 22432	0.0043	0.0008	1.412e-07	0.0041	0.0008	2.837e-07	0.0008	0.0018	0.6301	0.004153	0.0008282	3.592e-08	No		1.70913e-05
	6:121459931:C_G	CPMA	HIS;EUR;AMR;AFR;EAS;MID;SAS	c	g	0.7909	MAF >=1%	486913	6	121459931	HbA1c	LTST	COMBINED	*	0.5831	GJA1; Gene dist: 24336	GJA1; TSS dist: 22432	0.0043	0.0008	1.402e-07	0.004	0.0008	7.116e-07	0.0018	0.0018	0.3152	0.003992	0.0008257	2.215e-08	No		1.09147e-05
	6:121495962:C_T	CPMA	MID;SAS;EUR;HIS;AMR;EAS	t	c	0.1397	MAF >=1%	479713	6	121495962	HbA1c	STST	COMBINED	*	0.4431	GJA1; Gene dist: 60367	GJA1; TSS dist: 58463	-0.0071	0.001	2.283e-13	-0.0068	0.0011	8.41e-11	-0.0017	0.0022	0.4224	-0.006859	0.00101	1.457e-14	*Yes*		1.69092e-11
	6:121495962:C_T	CPMA	HIS;EUR;AMR;EAS;MID;SAS	t	c	0.1397	MAF >=1%	479713	6	121495962	HbA1c	LTST	COMBINED	*	0.4088	GJA1; Gene dist: 60367	GJA1; TSS dist: 58463	-0.0071	0.001	2.283e-13	-0.0069	0.0011	5.213e-11	-0.0007	0.0022	0.7411	-0.006968	0.001007	2.406e-14	*Yes*		2.69051e-11
	6:121495962:C_T	CPMA	EUR;SAS;EAS;HIS	t	c	0.1563	MAF >=1%	265243	6	121495962	HbA1c	LTST	FEMALE	*	0.3816	GJA1; Gene dist: 60367	GJA1; TSS dist: 58463	-0.0067	0.0011	5.169e-09	-0.0064	0.0013	1.53e-06	-0.0008	0.0029	0.7881	-0.006424	0.001271	4.732e-08	No		4.02645e-05
	6:121503269:C_T	EUR	AGES_hu370CNV;AGES_gsa;ARIC;UKBB;EPIC-Norfolk;Fenland;FHS;GAPP;LBC1936;LL-GSA;LL-Affy;LL-CS;LLFS;NEO;SHIP_TREND_B2;SHIP_TREND_B1;SHIP_START;YFS;FINNGEN	t	c	0.222	MAF >=1%	238068	6	121503269	HbA1c	STST	FEMALE	*	0.1085	GJA1; Gene dist: 67674	GJA1; TSS dist: 65770	-0.0056	0.0011	9.1e-08	-0.0045	0.0012	0.0001422	-0.0054	0.0025	0.02647	-0.004493	0.00117	3.037e-08	No		3.06863e-05
	6:121503269:C_T	CPMA	HIS;SAS;EUR;MID;AMR;EAS	t	c	0.1762	MAF >=1%	267498	6	121503269	HbA1c	STST	FEMALE	*	0.1852	GJA1; Gene dist: 67674	GJA1; TSS dist: 65770	-0.0057	0.001	5.443e-08	-0.0048	0.0012	3.091e-05	-0.0046	0.0024	0.05462	-0.004783	0.001115	5.89e-09	No		6.0466e-06
	6:121542009:C_T	EUR	AGES_hu370CNV;AGES_gsa;ARIC;UKBB;EPIC-Norfolk;Fenland;FHS;GAPP;LBC1936;LL-GSA;LL-Affy;LL-CS;LLFS;NEO;SHIP_TREND_B1;SHIP_TREND_B2;SHIP_START;YFS	t	c	0.1494	MAF >=1%	422222	6	121542009	HbA1c	STST	COMBINED	*	0.2499	GJA1; Gene dist: 106414	GJA1; TSS dist: 104510	-0.007	0.001	3.995e-13	-0.0067	0.0011	3.646e-10	-0.0021	0.0022	0.3454	-0.006687	0.001044	2.109e-13	*Yes*		4.74456e-10
	6:121542009:C_T	EUR	AGES_hu370CNV;AGES_gsa;ARIC;UKBB;EPIC-Norfolk;Fenland;FHS;GAPP;LBC1936;LL-CS;LL-GSA;LL-Affy;LLFS;NEO;SHIP_START;SHIP_TREND_B1;SHIP_TREND_B2;YFS	t	c	0.1494	MAF >=1%	422222	6	121542009	HbA1c	LTST	COMBINED	*	0.2152	GJA1; Gene dist: 106414	GJA1; TSS dist: 104510	-0.007	0.001	4.108e-13	-0.0069	0.0011	9.953e-11	-0.0003	0.0022	0.8949	-0.006928	0.001041	4.452e-13	*Yes*		8.56931e-10
	6:125100213:A_G	CPMA	MID;SAS;AFR;EUR;HIS;AMR;EAS	a	g	0.3797	MAF >=1%	476278	6	125100213	HbA1c	STST	COMBINED	*	0.002081	TPD52L1; Gene dist: 18836	TPD52L1; TSS dist: 53436	-0.0041	0.0007	4.466e-09	-0.0039	0.0008	5.026e-07	-0.0012	0.0016	0.4577	-0.003888	0.0007568	5.969e-09	No		3.22929e-06
	6:125100213:A_G	CPMA	HIS;EUR;AMR;AFR;EAS;MID;SAS	a	g	0.3797	MAF >=1%	476278	6	125100213	HbA1c	LTST	COMBINED	*	0.2651	TPD52L1; Gene dist: 18836	TPD52L1; TSS dist: 53436	-0.0041	0.0007	4.592e-09	-0.0043	0.0008	3.704e-08	0.0008	0.0016	0.6246	-0.004292	0.0007542	7.896e-09	No		4.18446e-06
	6:126391101:C_G	EUR	AGES_hu370CNV;AGES_gsa;ARIC;BHS;UKBB;EPIC-Norfolk;Fenland;FHS;GAPP;LBC1936;LL-GSA;LL-Affy;LL-CS;LLFS;NEO;SHIP_TREND_B1;SHIP_TREND_B2;SHIP_START;YFS;FINNGEN	c	g	0.4533	MAF >=1%	433358	6	126391101	HbA1c	STST	COMBINED	*	0.8312	CENPW; Gene dist: 50986	CENPW; TSS dist: 50986	0.0045	0.0007	1.328e-10	0.0046	0.0008	1.236e-09	-0.0011	0.0016	0.5171	0.004677	0.0007514	2.095e-10	*Yes*		2.46989e-07
	6:126391101:C_G	EUR	AGES_hu370CNV;AGES_gsa;ARIC;BHS;UKBB;EPIC-Norfolk;Fenland;FHS;GAPP;LBC1936;LL-Affy;LL-CS;LL-GSA;LLFS;NEO;SHIP_TREND_B1;SHIP_TREND_B2;SHIP_START;FINNGEN	c	g	0.4547	MAF >=1%	237392	6	126391101	HbA1c	LTST	FEMALE	*	0.4243	CENPW; Gene dist: 50986	CENPW; TSS dist: 50986	0.0064	0.0009	4.422e-13	0.007	0.001	6.498e-13	-0.0029	0.0022	0.1861	0.006982	0.0009597	4.464e-13	*Yes*		1.08771e-09
	6:126405149:C_T	CPMA	MID;SAS;AFR;EUR;HIS;AMR;EAS	t	c	0.5604	MAF >=1%	458960	6	126405149	HbA1c	STST	COMBINED	*	0.7543	CENPW; Gene dist: 65034	CENPW; TSS dist: 65034	0.0045	0.0007	1.834e-10	0.0047	0.0008	5.193e-09	-0.0007	0.0016	0.6344	0.004696	0.0007466	8.458e-11	*Yes*		6.30331e-08
	6:126406784:A_G	EUR	AGES_hu370CNV;AGES_gsa;ARIC;BHS;UKBB;EPIC-Norfolk;Fenland;FHS;GAPP;LBC1936;LL-CS;LL-GSA;LL-Affy;LLFS;SHIP_START;SHIP_TREND_B1;SHIP_TREND_B2;YFS;FINNGEN	a	g	0.4537	MAF >=1%	428919	6	126406784	HbA1c	LTST	COMBINED	*	0.4061	CENPW; Gene dist: 66669	CENPW; TSS dist: 66669	0.0045	0.0007	1.345e-10	0.0053	0.0008	7.554e-12	-0.0036	0.0016	0.02593	0.005295	0.0007561	1.406e-11	*Yes*		1.99175e-08
	6:126406784:A_G	CPMA	HIS;EUR;AMR;AFR;EAS;MID;SAS	a	g	0.565	MAF >=1%	454521	6	126406784	HbA1c	LTST	COMBINED	*	0.6858	CENPW; Gene dist: 66669	CENPW; TSS dist: 66669	0.0046	0.0007	9.949e-11	0.0053	0.0008	2.482e-11	-0.0034	0.0016	0.02933	0.005328	0.0007502	5.923e-12	*Yes*		5.04324e-09
	6:126406784:A_G	CPMA	EUR;SAS;AMR;AFR;EAS;MID;HIS	a	g	0.5639	MAF >=1%	249593	6	126406784	HbA1c	LTST	FEMALE	*	0.3821	CENPW; Gene dist: 66669	CENPW; TSS dist: 66669	0.0067	0.0009	5.001e-14	0.0073	0.001	1.491e-13	-0.0032	0.0021	0.1322	0.007311	0.0009529	2.202e-14	*Yes*		4.75691e-11
	6:126437887:G_T	CPMA	HIS;SAS;EUR;MID;AMR;EAS;AFR	t	g	0.5639	MAF >=1%	252856	6	126437887	HbA1c	STST	FEMALE	*	0.5308	CENPW; Gene dist: 97772	CENPW; TSS dist: 97772	0.0067	0.0009	5.849e-14	0.0069	0.001	5.734e-12	-0.0009	0.0021	0.6563	0.00684	0.0009658	6.293e-14	*Yes*		1.29593e-10
	6:126438441:G_T	EUR	AGES_hu370CNV;AGES_gsa;ARIC;BHS;UKBB;EPIC-Norfolk;Fenland;FHS;GAPP;LBC1936;LL-GSA;LL-Affy;LL-CS;LLFS;NEO;SHIP_TREND_B2;SHIP_TREND_B1;SHIP_START;YFS;FINNGEN	t	g	0.5451	MAF >=1%	238279	6	126438441	HbA1c	STST	FEMALE	*	0.4922	CENPW; Gene dist: 98326	CENPW; TSS dist: 98326	-0.0064	0.0009	4.452e-13	-0.0065	0.001	4.001e-11	0.0008	0.0021	0.7067	-0.006566	0.0009766	9.517e-13	*Yes*		2.63355e-09
	6:134698443:T_TGAG	EUR	ARIC;BHS;UKBB;EPIC-Norfolk;Fenland;FHS;GAPP;LBC1936;LLFS;NEO;SHIP_TREND_B1;SHIP_TREND_B2;SHIP_START;YFS;FINNGEN	t	tgag	0.2301	MAF >=1%	376414	6	134698443	HbA1c	STST	COMBINED	rs7775698 [134597497 to 135597497]T2D Knowledge Portal - HbA1c Traits - HbA1c (Ancestry: All); rs9399137 [134597880 to 135597880]T2D Knowledge Portal - HbA1c Traits - HbA1c adj BMI (Ancestry: All)	0.7787	ALDH8A1; Gene dist: 251672	ALDH8A1; TSS dist: 251658	0.0068	0.001	3.257e-11	0.0066	0.0011	2.85e-09	0.001	0.0023	0.6769	0.00665	0.001088	2.09e-11	*Yes*		3.10571e-08
	6:134698443:T_TGAG	EUR	ARIC;BHS;UKBB;EPIC-Norfolk;Fenland;FHS;GAPP;LBC1936;LLFS;NEO;SHIP_START;SHIP_TREND_B1;SHIP_TREND_B2;YFS;FINNGEN	t	tgag	0.2301	MAF >=1%	376414	6	134698443	HbA1c	LTST	COMBINED	rs7775698 [134597497 to 135597497]T2D Knowledge Portal - HbA1c Traits - HbA1c (Ancestry: All); rs9399137 [134597880 to 135597880]T2D Knowledge Portal - HbA1c Traits - HbA1c adj BMI (Ancestry: All)	0.5167	ALDH8A1; Gene dist: 251672	ALDH8A1; TSS dist: 251658	0.0068	0.001	3.163e-11	0.0073	0.0011	7.01e-11	-0.0027	0.0023	0.2376	0.007323	0.001084	1.184e-11	*Yes*		1.70686e-08
	6:134730180:T_TCC	CPMA	MID;SAS;AFR;EUR;HIS;AMR;EAS	t	tcc	0.1802	MAF >=1%	429412	6	134730180	HbA1c	STST	COMBINED	rs7775698 [134597497 to 135597497]T2D Knowledge Portal - HbA1c Traits - HbA1c (Ancestry: All); rs9399137 [134597880 to 135597880]T2D Knowledge Portal - HbA1c Traits - HbA1c adj BMI (Ancestry: All)	0.1972	ALDH8A1; Gene dist: 219935	ALDH8A1; TSS dist: 219921	0.0066	0.001	4.07e-12	0.0067	0.001	9.586e-11	-0.0004	0.0021	0.8628	0.006809	0.001034	3.192e-12	*Yes*		2.82648e-09
	6:134730180:T_TCC	CPMA	HIS;EUR;AMR;AFR;EAS;MID;SAS	t	tcc	0.1802	MAF >=1%	429412	6	134730180	HbA1c	LTST	COMBINED	rs7775698 [134597497 to 135597497]T2D Knowledge Portal - HbA1c Traits - HbA1c (Ancestry: All); rs9399137 [134597880 to 135597880]T2D Knowledge Portal - HbA1c Traits - HbA1c adj BMI (Ancestry: All)	0.5398	ALDH8A1; Gene dist: 219935	ALDH8A1; TSS dist: 219921	0.0066	0.001	4.07e-12	0.0069	0.001	3.254e-11	-0.0017	0.0021	0.4396	0.007003	0.001029	2.297e-12	*Yes*		2.05391e-09
	6:134741100:G_GGCTGCAGGACCTAA	EUR	ARIC;UKBB;EPIC-Norfolk;Fenland;FHS;GAPP;LLFS;NEO;SHIP_TREND_B2;SHIP_TREND_B1;SHIP_START;YFS;FINNGEN	g	ggctgcaggacctaa	0.1876	MAF >=1%	172557	6	134741100	HbA1c	LTST	MALE	rs7775698 [134597497 to 135597497]T2D Knowledge Portal - HbA1c Traits - HbA1c (Ancestry: All); rs9399137 [134597880 to 135597880]T2D Knowledge Portal - HbA1c Traits - HbA1c adj BMI (Ancestry: All)	0.5204	ALDH8A1; Gene dist: 209015	ALDH8A1; TSS dist: 209001	0.0091	0.0016	5.608e-09	0.0094	0.0017	4.393e-08	-0.0012	0.0036	0.7413	0.00947	0.001691	9.58e-09	No		1.27804e-05
	6:134741100:G_GGCTGCAGGACCTAA	CPMA	AFR;AMR;EAS;HIS;EUR;MID;SAS	g	ggctgcaggacctaa	0.1766	MAF >=1%	191516	6	134741100	HbA1c	LTST	MALE	rs7775698 [134597497 to 135597497]T2D Knowledge Portal - HbA1c Traits - HbA1c (Ancestry: All); rs9399137 [134597880 to 135597880]T2D Knowledge Portal - HbA1c Traits - HbA1c adj BMI (Ancestry: All)	0.2319	ALDH8A1; Gene dist: 209015	ALDH8A1; TSS dist: 209001	0.0082	0.0015	5.83e-08	0.0087	0.0016	7.615e-08	-0.0016	0.0034	0.6435	0.008725	0.001602	3.682e-08	No		3.68757e-05
	6:134760554:A_T	CPMA	MID;EAS;SAS;EUR;HIS	a	t	0.7894	MAF >=1%	211669	6	134760554	HbA1c	STST	MALE	rs7775698 [134597497 to 135597497]T2D Knowledge Portal - HbA1c Traits - HbA1c (Ancestry: All); rs9399137 [134597880 to 135597880]T2D Knowledge Portal - HbA1c Traits - HbA1c adj BMI (Ancestry: All)	0.7283	ALDH8A1; Gene dist: 189561	ALDH8A1; TSS dist: 189547	-0.0068	0.0013	9.377e-08	-0.0058	0.0014	1.618e-05	-0.0066	0.0031	0.03563	-0.005873	0.001363	2.423e-08	No		2.53809e-05
	6:134760584:G_T	EUR	AGES_gsa;AGES_hu370CNV;ARIC;UKBB;EPIC-Norfolk;Fenland;FHS;GAPP;LL-GSA;LL-Affy;LL-CS;LLFS;NEO;SHIP_TREND_B2;SHIP_TREND_B1;SHIP_START;YFS;FINNGEN	t	g	0.1995	MAF >=1%	194668	6	134760584	HbA1c	STST	MALE	rs7775698 [134597497 to 135597497]T2D Knowledge Portal - HbA1c Traits - HbA1c (Ancestry: All); rs9399137 [134597880 to 135597880]T2D Knowledge Portal - HbA1c Traits - HbA1c adj BMI (Ancestry: All)	0.3044	ALDH8A1; Gene dist: 189531	ALDH8A1; TSS dist: 189517	0.0073	0.0013	1.427e-08	0.0064	0.0014	6.844e-06	0.0065	0.0033	0.04885	0.006446	0.001413	8.329e-09	No		1.03847e-05
	6:134825915:C_T	EUR	AGES_hu370CNV;AGES_gsa;ARIC;UKBB;EPIC-Norfolk;Fenland;FHS;GAPP;LBC1936;LL-GSA;LL-Affy;LL-CS;LLFS;NEO;SHIP_TREND_B2;SHIP_TREND_B1;SHIP_START;YFS;FINNGEN	t	c	0.2561	MAF >=1%	238068	6	134825915	HbA1c	STST	FEMALE	rs7775698 [134597497 to 135597497]T2D Knowledge Portal - HbA1c Traits - HbA1c (Ancestry: All); rs9399137 [134597880 to 135597880]T2D Knowledge Portal - HbA1c Traits - HbA1c adj BMI (Ancestry: All)	0.1006	ALDH8A1; Gene dist: 124200	ALDH8A1; TSS dist: 124186	-0.0064	0.001	3.856e-10	-0.0067	0.0011	2.844e-09	0.0019	0.0024	0.4231	-0.006735	0.001126	1.336e-09	*Yes*		1.94297e-06
	6:134825915:C_T	EUR	AGES_hu370CNV;AGES_gsa;ARIC;UKBB;EPIC-Norfolk;Fenland;FHS;GAPP;LBC1936;LL-Affy;LL-CS;LL-GSA;LLFS;NEO;SHIP_TREND_B1;SHIP_TREND_B2;SHIP_START;FINNGEN	t	c	0.2556	MAF >=1%	237181	6	134825915	HbA1c	LTST	FEMALE	rs7775698 [134597497 to 135597497]T2D Knowledge Portal - HbA1c Traits - HbA1c (Ancestry: All); rs9399137 [134597880 to 135597880]T2D Knowledge Portal - HbA1c Traits - HbA1c adj BMI (Ancestry: All)	0.3687	ALDH8A1; Gene dist: 124200	ALDH8A1; TSS dist: 124186	-0.0063	0.001	8.069e-10	-0.0062	0.0011	2.886e-08	-0.0001	0.0025	0.9603	-0.006226	0.001108	2.249e-09	*Yes*		2.72029e-06
	6:134828820:A_G	EUR	AGES_hu370CNV;AGES_gsa;ARIC;BHS;UKBB;EPIC-Norfolk;Fenland;FHS;GAPP;LBC1936;LL-GSA;LL-Affy;LL-CS;LLFS;NEO;SHIP_TREND_B1;SHIP_TREND_B2;SHIP_START;YFS;FINNGEN	a	g	0.7435	MAF >=1%	433358	6	134828820	HbA1c	STST	COMBINED	rs7775698 [134597497 to 135597497]T2D Knowledge Portal - HbA1c Traits - HbA1c (Ancestry: All); rs9399137 [134597880 to 135597880]T2D Knowledge Portal - HbA1c Traits - HbA1c adj BMI (Ancestry: All)	0.1638	ALDH8A1; Gene dist: 121295	ALDH8A1; TSS dist: 121281	0.0061	0.0008	2.263e-14	0.0063	0.0009	8.789e-13	-0.0009	0.0019	0.6438	0.006298	0.0008648	2.638e-14	*Yes*		7.1374e-11
	6:134828820:A_G	EUR	AGES_hu370CNV;AGES_gsa;ARIC;BHS;UKBB;EPIC-Norfolk;Fenland;FHS;GAPP;LBC1936;LL-CS;LL-GSA;LL-Affy;LLFS;NEO;SHIP_START;SHIP_TREND_B1;SHIP_TREND_B2;YFS;FINNGEN	a	g	0.7435	MAF >=1%	433358	6	134828820	HbA1c	LTST	COMBINED	rs7775698 [134597497 to 135597497]T2D Knowledge Portal - HbA1c Traits - HbA1c (Ancestry: All); rs9399137 [134597880 to 135597880]T2D Knowledge Portal - HbA1c Traits - HbA1c adj BMI (Ancestry: All)	0.2269	ALDH8A1; Gene dist: 121295	ALDH8A1; TSS dist: 121281	0.0061	0.0008	2.245e-14	0.0061	0.0009	5.394e-12	0.0005	0.0019	0.7691	0.006102	0.000864	1.238e-14	*Yes*		3.236e-11
	6:134830256:C_T	CPMA	MID;SAS;AFR;EUR;HIS;AMR;EAS	t	c	0.6785	MAF >=1%	487048	6	134830256	HbA1c	STST	COMBINED	rs7775698 [134597497 to 135597497]T2D Knowledge Portal - HbA1c Traits - HbA1c (Ancestry: All); rs9399137 [134597880 to 135597880]T2D Knowledge Portal - HbA1c Traits - HbA1c adj BMI (Ancestry: All)	0.1491	ALDH8A1; Gene dist: 119859	ALDH8A1; TSS dist: 119845	0.0058	0.0008	1.006e-13	0.0059	0.0009	6.797e-12	-0.0006	0.0018	0.7455	0.005906	0.0008243	4.29e-14	*Yes*		4.69085e-11
	6:134830256:C_T	CPMA	HIS;EUR;AMR;AFR;EAS;MID;SAS	t	c	0.6785	MAF >=1%	487048	6	134830256	HbA1c	LTST	COMBINED	rs7775698 [134597497 to 135597497]T2D Knowledge Portal - HbA1c Traits - HbA1c (Ancestry: All); rs9399137 [134597880 to 135597880]T2D Knowledge Portal - HbA1c Traits - HbA1c adj BMI (Ancestry: All)	0.1013	ALDH8A1; Gene dist: 119859	ALDH8A1; TSS dist: 119845	0.0058	0.0008	1.033e-13	0.0056	0.0009	8.97e-11	0.0009	0.0018	0.5976	0.005657	0.000822	2.007e-14	*Yes*		2.26641e-11
	6:134841339:A_G	EUR	AGES_hu370CNV;AGES_gsa;ARIC;BHS;UKBB;EPIC-Norfolk;Fenland;FHS;GAPP;LBC1936;LL-GSA;LL-Affy;LL-CS;LLFS;NEO;SHIP_TREND_B1;SHIP_TREND_B2;SHIP_START;YFS;FINNGEN	a	g	0.2398	MAF >=1%	433358	6	134841339	HbA1c	STST	COMBINED	rs7775698 [134597497 to 135597497]T2D Knowledge Portal - HbA1c Traits - HbA1c (Ancestry: All); rs9399137 [134597880 to 135597880]T2D Knowledge Portal - HbA1c Traits - HbA1c adj BMI (Ancestry: All)	0.009885	ALDH8A1; Gene dist: 108776	ALDH8A1; TSS dist: 108762	0.0054	0.0008	1.704e-11	0.0062	0.0009	5.165e-12	-0.004	0.0019	0.03486	0.006129	0.0008761	9.042e-12	*Yes*		1.45886e-08
	6:134841339:A_G	EUR	AGES_hu370CNV;AGES_gsa;ARIC;BHS;UKBB;EPIC-Norfolk;Fenland;FHS;GAPP;LBC1936;LL-CS;LL-GSA;LL-Affy;LLFS;NEO;SHIP_START;SHIP_TREND_B1;SHIP_TREND_B2;YFS;FINNGEN	a	g	0.2398	MAF >=1%	433358	6	134841339	HbA1c	LTST	COMBINED	rs7775698 [134597497 to 135597497]T2D Knowledge Portal - HbA1c Traits - HbA1c (Ancestry: All); rs9399137 [134597880 to 135597880]T2D Knowledge Portal - HbA1c Traits - HbA1c adj BMI (Ancestry: All)	0.05724	ALDH8A1; Gene dist: 108776	ALDH8A1; TSS dist: 108762	0.0054	0.0008	1.69e-11	0.0056	0.0009	4.509e-10	-0.0005	0.0019	0.7891	0.005502	0.0008746	5.142e-11	*Yes*		6.43996e-08
	6:134848240:C_G	CPMA	HIS;SAS;EUR;MID;AMR;EAS;AFR	c	g	0.2308	MAF >=1%	271281	6	134848240	HbA1c	STST	FEMALE	rs7775698 [134597497 to 135597497]T2D Knowledge Portal - HbA1c Traits - HbA1c (Ancestry: All); rs9399137 [134597880 to 135597880]T2D Knowledge Portal - HbA1c Traits - HbA1c adj BMI (Ancestry: All)	0.03305	ALDH8A1; Gene dist: 101875	ALDH8A1; TSS dist: 101861	-0.0059	0.001	4.948e-10	-0.0066	0.0011	4.869e-10	0.003	0.0023	0.1808	-0.006556	0.001065	1.318e-09	*Yes*		1.51651e-06
	6:134850125:A_C	CPMA	EUR;SAS;AMR;AFR;EAS;MID;HIS	a	c	0.7605	MAF >=1%	270770	6	134850125	HbA1c	LTST	FEMALE	rs7775698 [134597497 to 135597497]T2D Knowledge Portal - HbA1c Traits - HbA1c (Ancestry: All); rs9399137 [134597880 to 135597880]T2D Knowledge Portal - HbA1c Traits - HbA1c adj BMI (Ancestry: All)	0.1283	ALDH8A1; Gene dist: 99990	ALDH8A1; TSS dist: 99976	0.0058	0.001	1.203e-09	0.0055	0.001	1.675e-07	0.0012	0.0023	0.6155	0.005514	0.001043	4.445e-09	*Yes*		4.69697e-06
	6:134851207:A_G	CPMA	HIS;SAS;EUR;MID;AMR;EAS;AFR	a	g	0.762	MAF >=1%	271421	6	134851207	HbA1c	STST	FEMALE	rs7775698 [134597497 to 135597497]T2D Knowledge Portal - HbA1c Traits - HbA1c (Ancestry: All); rs9399137 [134597880 to 135597880]T2D Knowledge Portal - HbA1c Traits - HbA1c adj BMI (Ancestry: All)	0.06645	ALDH8A1; Gene dist: 98908	ALDH8A1; TSS dist: 98894	-0.0057	0.001	6.176e-09	-0.0063	0.0012	5.513e-08	0.0028	0.0023	0.2168	-0.00624	0.001107	4.128e-08	No		3.55303e-05
	6:134852887:A_G	CPMA	MID;SAS;AFR;EUR;HIS;AMR;EAS	a	g	0.2588	MAF >=1%	487048	6	134852887	HbA1c	STST	COMBINED	rs7775698 [134597497 to 135597497]T2D Knowledge Portal - HbA1c Traits - HbA1c (Ancestry: All); rs9399137 [134597880 to 135597880]T2D Knowledge Portal - HbA1c Traits - HbA1c adj BMI (Ancestry: All)	0.303	ALDH8A1; Gene dist: 97228	ALDH8A1; TSS dist: 97214	0.0056	0.0008	2.181e-12	0.0062	0.0009	1.146e-12	-0.0035	0.0018	0.05207	0.006234	0.0008592	8.92e-13	*Yes*		8.3732e-10
	6:134852887:A_G	CPMA	HIS;EUR;AMR;AFR;EAS;MID;SAS	a	g	0.2591	MAF >=1%	486695	6	134852887	HbA1c	LTST	COMBINED	rs7775698 [134597497 to 135597497]T2D Knowledge Portal - HbA1c Traits - HbA1c (Ancestry: All); rs9399137 [134597880 to 135597880]T2D Knowledge Portal - HbA1c Traits - HbA1c adj BMI (Ancestry: All)	0.4047	ALDH8A1; Gene dist: 97228	ALDH8A1; TSS dist: 97214	0.0056	0.0008	1.986e-12	0.0057	0.0009	1.066e-10	-0.0003	0.0018	0.8577	0.005641	0.000857	3.1e-12	*Yes*		2.73004e-09
	6:134905951:C_T	CPMA	MID;SAS;AFR;EUR;HIS;AMR;EAS	t	c	0.2199	MAF >=1%	486356	6	134905951	HbA1c	STST	COMBINED	rs7775698 [134597497 to 135597497]T2D Knowledge Portal - HbA1c Traits - HbA1c (Ancestry: All); rs9399137 [134597880 to 135597880]T2D Knowledge Portal - HbA1c Traits - HbA1c adj BMI (Ancestry: All)	0.008469	ALDH8A1; Gene dist: 44164	ALDH8A1; TSS dist: 44150	-0.0079	0.0007	9.233e-30	-0.008	0.0008	1.112e-24	0.0007	0.0016	0.6709	-0.008076	0.0007756	5.827e-29	*Yes*		1.71913e-25
	6:134905951:C_T	CPMA	HIS;EUR;AMR;AFR;EAS;MID;SAS	t	c	0.2199	MAF >=1%	486356	6	134905951	HbA1c	LTST	COMBINED	rs7775698 [134597497 to 135597497]T2D Knowledge Portal - HbA1c Traits - HbA1c (Ancestry: All); rs9399137 [134597880 to 135597880]T2D Knowledge Portal - HbA1c Traits - HbA1c adj BMI (Ancestry: All)	0.0939	ALDH8A1; Gene dist: 44164	ALDH8A1; TSS dist: 44150	-0.0079	0.0007	9.531e-30	-0.0079	0.0008	9.52e-24	-0.0002	0.0016	0.9095	-0.007929	0.0007727	2.896e-29	*Yes*		8.58614e-26
	6:134905951:C_T	CPMA	MID;EAS;AFR;SAS;EUR;HIS	t	c	0.2102	MAF >=1%	213337	6	134905951	HbA1c	STST	MALE	rs7775698 [134597497 to 135597497]T2D Knowledge Portal - HbA1c Traits - HbA1c (Ancestry: All); rs9399137 [134597880 to 135597880]T2D Knowledge Portal - HbA1c Traits - HbA1c adj BMI (Ancestry: All)	0.2097	ALDH8A1; Gene dist: 44164	ALDH8A1; TSS dist: 44150	-0.0093	0.0011	1.13e-17	-0.009	0.0012	1.405e-14	-0.001	0.0027	0.7109	-0.009054	0.001179	5.254e-17	*Yes*		1.46074e-13
	6:134905951:C_T	CPMA	AFR;AMR;EAS;HIS;EUR;MID;SAS	t	c	0.2179	MAF >=1%	214592	6	134905951	HbA1c	LTST	MALE	rs7775698 [134597497 to 135597497]T2D Knowledge Portal - HbA1c Traits - HbA1c (Ancestry: All); rs9399137 [134597880 to 135597880]T2D Knowledge Portal - HbA1c Traits - HbA1c adj BMI (Ancestry: All)	0.4266	ALDH8A1; Gene dist: 44164	ALDH8A1; TSS dist: 44150	-0.0093	0.0011	1.283e-17	-0.0089	0.0012	4.192e-14	-0.0014	0.0025	0.5873	-0.008888	0.001201	4.491e-17	*Yes*		1.23379e-13
	6:135002641:C_G	EUR	AGES_gsa;AGES_hu370CNV;ARIC;UKBB;EPIC-Norfolk;Fenland;FHS;LL-GSA;LL-Affy;LL-CS;LLFS;NEO;SHIP_TREND_B2;SHIP_START;YFS	c	g	0.9039	MAF >=1%	186741	6	135002641	HbA1c	STST	MALE	rs7775698 [134597497 to 135597497]T2D Knowledge Portal - HbA1c Traits - HbA1c (Ancestry: All); rs9399137 [134597880 to 135597880]T2D Knowledge Portal - HbA1c Traits - HbA1c adj BMI (Ancestry: All)	0.1713	ALDH8A1; Gene dist: 52526	HBS1L; TSS dist: 52181	0.0114	0.0018	4.826e-10	0.0116	0.002	6.336e-09	-0.0014	0.0047	0.7719	0.01151	0.001983	3.104e-09	*Yes*		4.29104e-06
	6:135002641:C_G	EUR	AGES_hu370CNV;AGES_gsa;ARIC;UKBB;EPIC-Norfolk;Fenland;FHS;LL-GSA;LL-CS;LL-Affy;LLFS;NEO;SHIP_TREND_B2;SHIP_START;YFS	c	g	0.9039	MAF >=1%	186741	6	135002641	HbA1c	LTST	MALE	rs7775698 [134597497 to 135597497]T2D Knowledge Portal - HbA1c Traits - HbA1c (Ancestry: All); rs9399137 [134597880 to 135597880]T2D Knowledge Portal - HbA1c Traits - HbA1c adj BMI (Ancestry: All)	0.01756	ALDH8A1; Gene dist: 52526	HBS1L; TSS dist: 52181	0.0114	0.0018	4.779e-10	0.0109	0.0021	1.306e-07	0.0012	0.0042	0.7678	0.01092	0.002033	1.591e-09	*Yes*		2.58511e-06
	6:135002641:C_G	CPMA	SAS;EUR;HIS	c	g	0.9341	MAF >=1%	193350	6	135002641	HbA1c	STST	MALE	rs7775698 [134597497 to 135597497]T2D Knowledge Portal - HbA1c Traits - HbA1c (Ancestry: All); rs9399137 [134597880 to 135597880]T2D Knowledge Portal - HbA1c Traits - HbA1c adj BMI (Ancestry: All)	0.5042	ALDH8A1; Gene dist: 52526	HBS1L; TSS dist: 52181	0.0113	0.0018	4.355e-10	0.0114	0.002	1.205e-08	-0.0006	0.0047	0.8971	0.01133	0.00198	3.498e-09	*Yes*		4.35663e-06
	6:135002641:C_G	CPMA	HIS;EUR;SAS	c	g	0.9341	MAF >=1%	193350	6	135002641	HbA1c	LTST	MALE	rs7775698 [134597497 to 135597497]T2D Knowledge Portal - HbA1c Traits - HbA1c (Ancestry: All); rs9399137 [134597880 to 135597880]T2D Knowledge Portal - HbA1c Traits - HbA1c adj BMI (Ancestry: All)	0.1425	ALDH8A1; Gene dist: 52526	HBS1L; TSS dist: 52181	0.0113	0.0018	4.356e-10	0.0106	0.0021	4.413e-07	0.0021	0.0042	0.6219	0.01065	0.002032	1.687e-09	*Yes*		2.19148e-06
	6:135025213:A_G	CPMA	EUR;HIS	a	g	0.0381	MAF >=1%	439856	6	135025213	HbA1c	STST	COMBINED	rs7775698 [134597497 to 135597497]T2D Knowledge Portal - HbA1c Traits - HbA1c (Ancestry: All); rs9399137 [134597880 to 135597880]T2D Knowledge Portal - HbA1c Traits - HbA1c adj BMI (Ancestry: All)	0.9019	ALDH8A1; Gene dist: 75098	HBS1L; TSS dist: 29609	-0.0101	0.0014	3.397e-12	-0.0119	0.0016	3.756e-13	0.0087	0.0034	0.01034	-0.01187	0.001583	3.978e-13	*Yes*		3.864e-10
	6:135025213:A_G	CPMA	HIS;EUR;SAS	a	g	0.0286	MAF >=1%	446866	6	135025213	HbA1c	LTST	COMBINED	rs7775698 [134597497 to 135597497]T2D Knowledge Portal - HbA1c Traits - HbA1c (Ancestry: All); rs9399137 [134597880 to 135597880]T2D Knowledge Portal - HbA1c Traits - HbA1c adj BMI (Ancestry: All)	0.7859	ALDH8A1; Gene dist: 75098	HBS1L; TSS dist: 29609	-0.01	0.0014	4.801e-12	-0.0094	0.0016	8.773e-09	-0.0037	0.0034	0.2786	-0.009508	0.00158	4.415e-12	*Yes*		3.81522e-09
	6:135062857:A_G	EUR	AGES_hu370CNV;AGES_gsa;ARIC;BHS;UKBB;EPIC-Norfolk;Fenland;FHS;GAPP;LBC1936;LL-GSA;LL-Affy;LL-CS;LLFS;NEO;SHIP_TREND_B1;SHIP_TREND_B2;SHIP_START;YFS;FINNGEN	a	g	0.348	MAF >=1%	433358	6	135062857	HbA1c	STST	COMBINED	rs7775698 [134597497 to 135597497]T2D Knowledge Portal - HbA1c Traits - HbA1c (Ancestry: All); rs9399137 [134597880 to 135597880]T2D Knowledge Portal - HbA1c Traits - HbA1c adj BMI (Ancestry: All)	0.03829	HBS1L; Gene dist: 40199	HBS1L; TSS dist: 8035	0.0047	0.0007	2.779e-10	0.0045	0.0008	2.255e-08	0.0009	0.0017	0.5836	0.004566	0.0007982	3.232e-10	*Yes*		3.63098e-07
	6:135062857:A_G	EUR	AGES_hu370CNV;AGES_gsa;ARIC;BHS;UKBB;EPIC-Norfolk;Fenland;FHS;GAPP;LBC1936;LL-CS;LL-GSA;LL-Affy;LLFS;NEO;SHIP_START;SHIP_TREND_B1;SHIP_TREND_B2;YFS;FINNGEN	a	g	0.348	MAF >=1%	433358	6	135062857	HbA1c	LTST	COMBINED	rs7775698 [134597497 to 135597497]T2D Knowledge Portal - HbA1c Traits - HbA1c (Ancestry: All); rs9399137 [134597880 to 135597880]T2D Knowledge Portal - HbA1c Traits - HbA1c adj BMI (Ancestry: All)	0.4375	HBS1L; Gene dist: 40199	HBS1L; TSS dist: 8035	0.0047	0.0007	2.686e-10	0.005	0.0008	7.827e-10	-0.0015	0.0017	0.3702	0.005045	0.0007959	1.872e-10	*Yes*		2.03592e-07
	6:135074410:A_G	CPMA	MID;SAS;AFR;EUR;HIS;AMR;EAS	a	g	0.3583	MAF >=1%	487048	6	135074410	HbA1c	STST	COMBINED	rs7775698 [134597497 to 135597497]T2D Knowledge Portal - HbA1c Traits - HbA1c (Ancestry: All); rs9399137 [134597880 to 135597880]T2D Knowledge Portal - HbA1c Traits - HbA1c adj BMI (Ancestry: All)	0.1245	HBS1L; Gene dist: 28646	HBS1L; TSS dist: 19588	-0.0092	0.0007	2.84e-40	-0.0095	0.0008	3.847e-34	0.0015	0.0016	0.3665	-0.009442	0.0007724	1.356e-38	*Yes*		5.53183e-35
	6:135074410:A_G	CPMA	HIS;EUR;AMR;AFR;EAS;MID;SAS	a	g	0.3583	MAF >=1%	487048	6	135074410	HbA1c	LTST	COMBINED	rs7775698 [134597497 to 135597497]T2D Knowledge Portal - HbA1c Traits - HbA1c (Ancestry: All); rs9399137 [134597880 to 135597880]T2D Knowledge Portal - HbA1c Traits - HbA1c adj BMI (Ancestry: All)	0.007868	HBS1L; Gene dist: 28646	HBS1L; TSS dist: 19588	-0.0092	0.0007	2.841e-40	-0.0086	0.0008	2.49e-28	-0.0031	0.0016	0.05716	-0.008571	0.0007706	9.653e-40	*Yes*		4.08709e-36
	6:135074410:A_G	CPMA	HIS;SAS;EUR;MID;AMR;EAS;AFR	a	g	0.3598	MAF >=1%	271760	6	135074410	HbA1c	STST	FEMALE	rs7775698 [134597497 to 135597497]T2D Knowledge Portal - HbA1c Traits - HbA1c (Ancestry: All); rs9399137 [134597880 to 135597880]T2D Knowledge Portal - HbA1c Traits - HbA1c adj BMI (Ancestry: All)	0.3742	HBS1L; Gene dist: 28646	HBS1L; TSS dist: 19588	-0.0087	0.0009	7.962e-24	-0.009	0.0011	1.41e-17	0.0018	0.0021	0.3945	-0.009042	0.0009956	1.028e-21	*Yes*		3.82688e-18
	6:135074410:A_G	CPMA	EUR;SAS;AMR;AFR;EAS;MID;HIS	a	g	0.3598	MAF >=1%	270981	6	135074410	HbA1c	LTST	FEMALE	rs7775698 [134597497 to 135597497]T2D Knowledge Portal - HbA1c Traits - HbA1c (Ancestry: All); rs9399137 [134597880 to 135597880]T2D Knowledge Portal - HbA1c Traits - HbA1c adj BMI (Ancestry: All)	0.1271	HBS1L; Gene dist: 28646	HBS1L; TSS dist: 19588	-0.0086	0.0009	2.067e-23	-0.0085	0.001	9.132e-19	-0.0004	0.0022	0.8646	-0.008508	0.0009765	2.143e-21	*Yes*		7.93558e-18
	6:135074410:A_G	CPMA	MID;EAS;AFR;SAS;EUR;HIS	a	g	0.3654	MAF >=1%	214483	6	135074410	HbA1c	STST	MALE	rs7775698 [134597497 to 135597497]T2D Knowledge Portal - HbA1c Traits - HbA1c (Ancestry: All); rs9399137 [134597880 to 135597880]T2D Knowledge Portal - HbA1c Traits - HbA1c adj BMI (Ancestry: All)	0.3081	HBS1L; Gene dist: 28646	HBS1L; TSS dist: 19588	-0.0098	0.0011	5.932e-20	-0.0099	0.0012	2.056e-17	0.0003	0.0028	0.9022	-0.009943	0.001171	2.176e-19	*Yes*		7.22727e-16
	6:135074410:A_G	CPMA	AFR;AMR;EAS;HIS;EUR;MID;SAS	a	g	0.3585	MAF >=1%	214928	6	135074410	HbA1c	LTST	MALE	rs7775698 [134597497 to 135597497]T2D Knowledge Portal - HbA1c Traits - HbA1c (Ancestry: All); rs9399137 [134597880 to 135597880]T2D Knowledge Portal - HbA1c Traits - HbA1c adj BMI (Ancestry: All)	0.1184	HBS1L; Gene dist: 28646	HBS1L; TSS dist: 19588	-0.0098	0.0011	5.426e-20	-0.0085	0.0013	1.134e-11	-0.0057	0.0025	0.02211	-0.008636	0.001196	1.455e-20	*Yes*		5.07847e-17
	6:135081406:C_T	CPMA	SAS;EUR;HIS	t	c	0.0224	MAF >=1%	442818	6	135081406	HbA1c	STST	COMBINED	rs7775698 [134597497 to 135597497]T2D Knowledge Portal - HbA1c Traits - HbA1c (Ancestry: All); rs9399137 [134597880 to 135597880]T2D Knowledge Portal - HbA1c Traits - HbA1c adj BMI (Ancestry: All)	0.6766	HBS1L; Gene dist: 21650	HBS1L; TSS dist: 26584	-0.0147	0.002	5.186e-14	-0.0154	0.0021	4.567e-13	0.0037	0.0045	0.4072	-0.01531	0.002082	3.881e-14	*Yes*		4.26815e-11
	6:135081406:C_T	CPMA	HIS;EUR;SAS	t	c	0.0224	MAF >=1%	442818	6	135081406	HbA1c	LTST	COMBINED	rs7775698 [134597497 to 135597497]T2D Knowledge Portal - HbA1c Traits - HbA1c (Ancestry: All); rs9399137 [134597880 to 135597880]T2D Knowledge Portal - HbA1c Traits - HbA1c adj BMI (Ancestry: All)	0.1395	HBS1L; Gene dist: 21650	HBS1L; TSS dist: 26584	-0.0147	0.002	5.187e-14	-0.0147	0.0021	6.525e-12	-0.0004	0.0044	0.9182	-0.01453	0.002084	5.065e-14	*Yes*		5.45231e-11
	6:135081406:C_T	CPMA	EUR;HIS	t	c	0.0279	MAF >=1%	193963	6	135081406	HbA1c	STST	MALE	rs7775698 [134597497 to 135597497]T2D Knowledge Portal - HbA1c Traits - HbA1c (Ancestry: All); rs9399137 [134597880 to 135597880]T2D Knowledge Portal - HbA1c Traits - HbA1c adj BMI (Ancestry: All)	0.2209	HBS1L; Gene dist: 21650	HBS1L; TSS dist: 26584	-0.0183	0.0029	4.516e-10	-0.0211	0.0031	1.287e-11	0.0173	0.0074	0.01862	-0.02105	0.003133	1.272e-10	*Yes*		1.98607e-07
	6:135081406:C_T	CPMA	HIS;EUR;SAS	t	c	0.0231	MAF >=1%	194596	6	135081406	HbA1c	LTST	MALE	rs7775698 [134597497 to 135597497]T2D Knowledge Portal - HbA1c Traits - HbA1c (Ancestry: All); rs9399137 [134597880 to 135597880]T2D Knowledge Portal - HbA1c Traits - HbA1c adj BMI (Ancestry: All)	0.1141	HBS1L; Gene dist: 21650	HBS1L; TSS dist: 26584	-0.0177	0.0029	1.42e-09	-0.0162	0.0033	1.022e-06	-0.007	0.0065	0.2877	-0.01604	0.003239	2.534e-09	*Yes*		3.20493e-06
	6:135090090:C_T	EAS	UKBB;KoGES	t	c	0.6823	MAF >=1%	30247	6	135090090	HbA1c	STST	COMBINED	rs7775698 [134597497 to 135597497]T2D Knowledge Portal - HbA1c Traits - HbA1c (Ancestry: All); rs9399137 [134597880 to 135597880]T2D Knowledge Portal - HbA1c Traits - HbA1c adj BMI (Ancestry: All)	0.8324	HBS1L; Gene dist: 12966	HBS1L; TSS dist: 35268	0.0254	0.0029	5.047e-18	0.0253	0.0033	9.232e-15	0.0007	0.0071	0.9178	0.02531	0.003233	1.663e-17	*Yes*		3.83062e-13
	6:135090090:C_T	EAS	UKBB;KoGES	t	c	0.6823	MAF >=1%	30247	6	135090090	HbA1c	LTST	COMBINED	rs7775698 [134597497 to 135597497]T2D Knowledge Portal - HbA1c Traits - HbA1c (Ancestry: All); rs9399137 [134597880 to 135597880]T2D Knowledge Portal - HbA1c Traits - HbA1c adj BMI (Ancestry: All)	0.6122	HBS1L; Gene dist: 12966	HBS1L; TSS dist: 35268	0.0254	0.0029	5.05e-18	0.0241	0.0033	1.215e-13	0.0076	0.0072	0.2914	0.02411	0.00322	6.651e-18	*Yes*		1.89448e-13
	6:135090090:C_T	CPMA	HIS;SAS;EUR;MID;AMR;EAS	t	c	0.8046	MAF >=1%	267498	6	135090090	HbA1c	STST	FEMALE	rs7775698 [134597497 to 135597497]T2D Knowledge Portal - HbA1c Traits - HbA1c (Ancestry: All); rs9399137 [134597880 to 135597880]T2D Knowledge Portal - HbA1c Traits - HbA1c adj BMI (Ancestry: All)	0.1602	HBS1L; Gene dist: 12966	HBS1L; TSS dist: 35268	0.015	0.001	2.309e-54	0.0154	0.0011	2.734e-47	-0.0017	0.0022	0.4403	0.01536	0.001064	1.483e-55	*Yes*		2.60051e-51
	6:135090090:C_T	CPMA	EUR;SAS;AMR;EAS;MID;HIS	t	c	0.8047	MAF >=1%	266611	6	135090090	HbA1c	LTST	FEMALE	rs7775698 [134597497 to 135597497]T2D Knowledge Portal - HbA1c Traits - HbA1c (Ancestry: All); rs9399137 [134597880 to 135597880]T2D Knowledge Portal - HbA1c Traits - HbA1c adj BMI (Ancestry: All)	0.687	HBS1L; Gene dist: 12966	HBS1L; TSS dist: 35268	0.015	0.001	1.759e-54	0.0147	0.0011	1.095e-43	0.0009	0.0024	0.7044	0.01474	0.001043	2.107e-55	*Yes*		3.48165e-51
	6:135097497:C_T	EUR	UKBB;LL-GSA	t	c	0.2631	MAF >=1%	351582	6	135097497	HbA1c	STST	COMBINED	rs7775698 [134597497 to 135597497]T2D Knowledge Portal - HbA1c Traits - HbA1c (Ancestry: All); rs9399137 [134597880 to 135597880]T2D Knowledge Portal - HbA1c Traits - HbA1c adj BMI (Ancestry: All)	0.2389	HBS1L; Gene dist: 5559	HBS1L; TSS dist: 42675	-0.0155	0.0009	1.905e-65	-0.0158	0.001	7.196e-57	0.0014	0.0021	0.5095	-0.01584	0.0009726	5.349e-70	*Yes*		2.56252e-63
	6:135097497:C_T	EUR	UKBB;LL-GSA	t	c	0.2631	MAF >=1%	351582	6	135097497	HbA1c	LTST	COMBINED	rs7775698 [134597497 to 135597497]T2D Knowledge Portal - HbA1c Traits - HbA1c (Ancestry: All); rs9399137 [134597880 to 135597880]T2D Knowledge Portal - HbA1c Traits - HbA1c adj BMI (Ancestry: All)	0.5038	HBS1L; Gene dist: 5559	HBS1L; TSS dist: 42675	-0.0155	0.0009	1.905e-65	-0.0149	0.001	2.994e-50	-0.0036	0.0021	0.08442	-0.01488	0.0009696	4.67e-71	*Yes*		1.51953e-64
	6:135097497:C_T	EUR	UKBB;LL-GSA	t	c	0.2624	MAF >=1%	157776	6	135097497	HbA1c	STST	MALE	rs7775698 [134597497 to 135597497]T2D Knowledge Portal - HbA1c Traits - HbA1c (Ancestry: All); rs9399137 [134597880 to 135597880]T2D Knowledge Portal - HbA1c Traits - HbA1c adj BMI (Ancestry: All)	0.4797	HBS1L; Gene dist: 5559	HBS1L; TSS dist: 42675	-0.0178	0.0013	8.881e-40	-0.0183	0.0015	5.302e-36	0.0029	0.0035	0.4122	-0.0183	0.00145	4.205e-40	*Yes*		1.3961e-35
	6:135097497:C_T	EUR	UKBB;LL-GSA	t	c	0.2624	MAF >=1%	157776	6	135097497	HbA1c	LTST	MALE	rs7775698 [134597497 to 135597497]T2D Knowledge Portal - HbA1c Traits - HbA1c (Ancestry: All); rs9399137 [134597880 to 135597880]T2D Knowledge Portal - HbA1c Traits - HbA1c adj BMI (Ancestry: All)	0.3957	HBS1L; Gene dist: 5559	HBS1L; TSS dist: 42675	-0.0178	0.0013	8.699e-40	-0.0168	0.0015	8.209e-29	-0.0049	0.0031	0.1119	-0.01685	0.001484	2.608e-41	*Yes*		1.66703e-36
	6:135097497:C_T	EUR	UKBB;LL-GSA	t	c	0.2636	MAF >=1%	193806	6	135097497	HbA1c	STST	FEMALE	rs7775698 [134597497 to 135597497]T2D Knowledge Portal - HbA1c Traits - HbA1c (Ancestry: All); rs9399137 [134597880 to 135597880]T2D Knowledge Portal - HbA1c Traits - HbA1c adj BMI (Ancestry: All)	0.4689	HBS1L; Gene dist: 5559	HBS1L; TSS dist: 42675	-0.0138	0.0011	5.437e-33	-0.0138	0.0013	9.868e-27	0	0.0026	0.9865	-0.01377	0.001269	9.439e-34	*Yes*		3.2727e-29
	6:135097497:C_T	EUR	UKBB;LL-GSA	t	c	0.2636	MAF >=1%	193806	6	135097497	HbA1c	LTST	FEMALE	rs7775698 [134597497 to 135597497]T2D Knowledge Portal - HbA1c Traits - HbA1c (Ancestry: All); rs9399137 [134597880 to 135597880]T2D Knowledge Portal - HbA1c Traits - HbA1c adj BMI (Ancestry: All)	0.8735	HBS1L; Gene dist: 5559	HBS1L; TSS dist: 42675	-0.0138	0.0011	5.437e-33	-0.0134	0.0013	8.457e-27	-0.0017	0.0028	0.5499	-0.01346	0.001238	1.055e-33	*Yes*		2.22266e-29
	6:135097497:C_T	CPMA	HIS;SAS;EUR;MID;AMR;EAS;AFR	t	c	0.1802	MAF >=1%	207771	6	135097497	HbA1c	STST	FEMALE	rs7775698 [134597497 to 135597497]T2D Knowledge Portal - HbA1c Traits - HbA1c (Ancestry: All); rs9399137 [134597880 to 135597880]T2D Knowledge Portal - HbA1c Traits - HbA1c adj BMI (Ancestry: All)	0.2107	HBS1L; Gene dist: 5559	HBS1L; TSS dist: 42675	-0.0136	0.0011	4.219e-35	-0.0135	0.0013	3.5e-25	-0.0004	0.0026	0.887	-0.01349	0.001262	3.462e-33	*Yes*		2.14935e-29
	6:135097497:C_T	CPMA	EUR;SAS;AMR;AFR;EAS;MID;HIS	t	c	0.1795	MAF >=1%	208147	6	135097497	HbA1c	LTST	FEMALE	rs7775698 [134597497 to 135597497]T2D Knowledge Portal - HbA1c Traits - HbA1c (Ancestry: All); rs9399137 [134597880 to 135597880]T2D Knowledge Portal - HbA1c Traits - HbA1c adj BMI (Ancestry: All)	0.577	HBS1L; Gene dist: 5559	HBS1L; TSS dist: 42675	-0.0136	0.0011	5.272e-35	-0.0132	0.0013	2.502e-24	-0.0013	0.0028	0.6481	-0.01331	0.001229	4.999e-33	*Yes*		3.10153e-29
	6:135097778:A_G	EUR	AGES_hu370CNV;AGES_gsa;ARIC;UKBB;EPIC-Norfolk;Fenland;FHS;GAPP;LBC1936;LL-GSA;LL-CS;LL-Affy;LLFS;NEO;SHIP_TREND_B2;SHIP_TREND_B1;SHIP_START;YFS;FINNGEN	a	g	0.7339	MAF >=1%	194924	6	135097778	HbA1c	LTST	MALE	rs7775698 [134597497 to 135597497]T2D Knowledge Portal - HbA1c Traits - HbA1c (Ancestry: All); rs9399137 [134597880 to 135597880]T2D Knowledge Portal - HbA1c Traits - HbA1c adj BMI (Ancestry: All)	0.0002395	HBS1L; Gene dist: 5278	HBS1L; TSS dist: 42956	0.0178	0.0012	1.068e-51	0.0168	0.0013	1.436e-36	0.0053	0.0027	0.0502	0.01684	0.001313	4.866e-53	*Yes*		1.68601e-47
	6:135097778:A_G	CPMA	MID;SAS;AFR;EUR;HIS;AMR;EAS	a	g	0.7847	MAF >=1%	486913	6	135097778	HbA1c	STST	COMBINED	rs7775698 [134597497 to 135597497]T2D Knowledge Portal - HbA1c Traits - HbA1c (Ancestry: All); rs9399137 [134597880 to 135597880]T2D Knowledge Portal - HbA1c Traits - HbA1c adj BMI (Ancestry: All)	0.0172	HBS1L; Gene dist: 5278	HBS1L; TSS dist: 42956	0.0162	0.0008	3.17e-95	0.0167	0.0009	1.798e-82	-0.0024	0.0017	0.1642	0.01671	0.0008196	6.72e-107	*Yes*		1.88931e-102
	6:135097778:A_G	CPMA	HIS;EUR;AMR;AFR;EAS;MID;SAS	a	g	0.7845	MAF >=1%	486560	6	135097778	HbA1c	LTST	COMBINED	rs7775698 [134597497 to 135597497]T2D Knowledge Portal - HbA1c Traits - HbA1c (Ancestry: All); rs9399137 [134597880 to 135597880]T2D Knowledge Portal - HbA1c Traits - HbA1c adj BMI (Ancestry: All)	0.005625	HBS1L; Gene dist: 5278	HBS1L; TSS dist: 42956	0.0162	0.0008	1.64e-95	0.0156	0.0009	8.311e-72	0.0028	0.0017	0.09851	0.01563	0.000817	2.63e-107	*Yes*		7.37965e-103
	6:135097778:A_G	CPMA	MID;EAS;AFR;SAS;EUR;HIS	a	g	0.7803	MAF >=1%	214302	6	135097778	HbA1c	STST	MALE	rs7775698 [134597497 to 135597497]T2D Knowledge Portal - HbA1c Traits - HbA1c (Ancestry: All); rs9399137 [134597880 to 135597880]T2D Knowledge Portal - HbA1c Traits - HbA1c adj BMI (Ancestry: All)	0.07277	HBS1L; Gene dist: 5278	HBS1L; TSS dist: 42956	0.0181	0.0012	4.364e-54	0.0185	0.0013	1.964e-48	-0.0018	0.0029	0.53	0.01844	0.001243	7.993e-57	*Yes*		2.96612e-52
	6:135097778:A_G	CPMA	AFR;AMR;EAS;HIS;EUR;MID;SAS	a	g	0.78	MAF >=1%	214592	6	135097778	HbA1c	LTST	MALE	rs7775698 [134597497 to 135597497]T2D Knowledge Portal - HbA1c Traits - HbA1c (Ancestry: All); rs9399137 [134597880 to 135597880]T2D Knowledge Portal - HbA1c Traits - HbA1c adj BMI (Ancestry: All)	0.06117	HBS1L; Gene dist: 5278	HBS1L; TSS dist: 42956	0.0181	0.0012	4.942e-54	0.0171	0.0013	5.367e-42	0.0052	0.0026	0.0452	0.01721	0.001271	1.707e-58	*Yes*		6.53938e-54
	6:135098550:C_T	EAS	UKBB;KoGES	t	c	0.6792	MAF >=1%	20541	6	135098550	HbA1c	STST	FEMALE	rs7775698 [134597497 to 135597497]T2D Knowledge Portal - HbA1c Traits - HbA1c (Ancestry: All); rs9399137 [134597880 to 135597880]T2D Knowledge Portal - HbA1c Traits - HbA1c adj BMI (Ancestry: All)	0.9823	HBS1L; Gene dist: 4506	HBS1L; TSS dist: 43728	0.0216	0.0035	5.434e-10	0.0225	0.0039	5.822e-09	-0.0047	0.0085	0.5826	0.02249	0.003821	2.144e-09	*Yes*		3.17673e-05
	6:135098550:C_T	EAS	UKBB;KoGES	t	c	0.6792	MAF >=1%	20541	6	135098550	HbA1c	LTST	FEMALE	rs7775698 [134597497 to 135597497]T2D Knowledge Portal - HbA1c Traits - HbA1c (Ancestry: All); rs9399137 [134597880 to 135597880]T2D Knowledge Portal - HbA1c Traits - HbA1c adj BMI (Ancestry: All)	0.7586	HBS1L; Gene dist: 4506	HBS1L; TSS dist: 43728	0.0216	0.0035	5.438e-10	0.0193	0.0038	4.847e-07	0.0119	0.0085	0.1621	0.01932	0.003838	9.113e-10	*Yes*		1.4067e-05
	6:135098550:C_T	EUR	AGES_gsa;AGES_hu370CNV;ARIC;UKBB;EPIC-Norfolk;Fenland;FHS;GAPP;LBC1936;LL-GSA;LL-Affy;LL-CS;LLFS;NEO;SHIP_TREND_B2;SHIP_TREND_B1;SHIP_START;YFS;FINNGEN	t	c	0.7341	MAF >=1%	194924	6	135098550	HbA1c	STST	MALE	rs7775698 [134597497 to 135597497]T2D Knowledge Portal - HbA1c Traits - HbA1c (Ancestry: All); rs9399137 [134597880 to 135597880]T2D Knowledge Portal - HbA1c Traits - HbA1c adj BMI (Ancestry: All)	0.0003454	HBS1L; Gene dist: 4506	HBS1L; TSS dist: 43728	0.0179	0.0012	1.173e-51	0.0185	0.0013	2.266e-46	-0.0031	0.003	0.3011	0.01843	0.001286	1.102e-51	*Yes*		1.61238e-46
	6:135100038:C_T	EUR	AGES_hu370CNV;AGES_gsa;ARIC;UKBB;EPIC-Norfolk;Fenland;FHS;GAPP;LBC1936;LL-GSA;LL-Affy;LL-CS;LLFS;NEO;SHIP_TREND_B2;SHIP_TREND_B1;SHIP_START;YFS;FINNGEN	t	c	0.264	MAF >=1%	238068	6	135100038	HbA1c	STST	FEMALE	rs7775698 [134597497 to 135597497]T2D Knowledge Portal - HbA1c Traits - HbA1c (Ancestry: All); rs9399137 [134597880 to 135597880]T2D Knowledge Portal - HbA1c Traits - HbA1c adj BMI (Ancestry: All)	9.361e-05	HBS1L; Gene dist: 3018	HBS1L; TSS dist: 45216	-0.0146	0.001	4.936e-48	-0.0149	0.0011	1.197e-40	0.0015	0.0023	0.513	-0.01492	0.00111	1.135e-48	*Yes*		1.6367e-43
	6:135100038:C_T	EUR	AGES_hu370CNV;AGES_gsa;ARIC;UKBB;EPIC-Norfolk;Fenland;FHS;GAPP;LBC1936;LL-Affy;LL-CS;LL-GSA;LLFS;NEO;SHIP_TREND_B1;SHIP_TREND_B2;SHIP_START;FINNGEN	t	c	0.2637	MAF >=1%	237181	6	135100038	HbA1c	LTST	FEMALE	rs7775698 [134597497 to 135597497]T2D Knowledge Portal - HbA1c Traits - HbA1c (Ancestry: All); rs9399137 [134597880 to 135597880]T2D Knowledge Portal - HbA1c Traits - HbA1c adj BMI (Ancestry: All)	4.751e-05	HBS1L; Gene dist: 3018	HBS1L; TSS dist: 45216	-0.0146	0.001	9.283e-48	-0.0144	0.0011	2.88e-39	-0.0006	0.0025	0.8009	-0.01439	0.001087	2.804e-48	*Yes*		1.85178e-43
	6:135102274:A_G	CPMA	MID;SAS;AFR;EUR;HIS;AMR;EAS	a	g	0.2447	MAF >=1%	486913	6	135102274	HbA1c	STST	COMBINED	rs7775698 [134597497 to 135597497]T2D Knowledge Portal - HbA1c Traits - HbA1c (Ancestry: All); rs9399137 [134597880 to 135597880]T2D Knowledge Portal - HbA1c Traits - HbA1c adj BMI (Ancestry: All)	0.2874	HBS1L; Gene dist: 782	HBS1L; TSS dist: 47452	0.0084	0.0008	1.533e-26	0.0087	0.0009	1.729e-23	-0.0014	0.0018	0.4434	0.008586	0.0008565	3.014e-26	*Yes*		8.04763e-23
	6:135102274:A_G	CPMA	HIS;EUR;AMR;AFR;EAS;MID;SAS	a	g	0.2447	MAF >=1%	486913	6	135102274	HbA1c	LTST	COMBINED	rs7775698 [134597497 to 135597497]T2D Knowledge Portal - HbA1c Traits - HbA1c (Ancestry: All); rs9399137 [134597880 to 135597880]T2D Knowledge Portal - HbA1c Traits - HbA1c adj BMI (Ancestry: All)	0.2831	HBS1L; Gene dist: 782	HBS1L; TSS dist: 47452	0.0084	0.0008	1.533e-26	0.0081	0.0009	9.686e-21	0.001	0.0018	0.5722	0.008086	0.0008536	2.709e-26	*Yes*		7.24011e-23
	6:135102274:A_G	CPMA	HIS;SAS;EUR;MID;AMR;EAS;AFR	a	g	0.2454	MAF >=1%	271657	6	135102274	HbA1c	STST	FEMALE	rs7775698 [134597497 to 135597497]T2D Knowledge Portal - HbA1c Traits - HbA1c (Ancestry: All); rs9399137 [134597880 to 135597880]T2D Knowledge Portal - HbA1c Traits - HbA1c adj BMI (Ancestry: All)	0.08617	HBS1L; Gene dist: 782	HBS1L; TSS dist: 47452	0.0076	0.001	2.211e-15	0.0083	0.0011	5.519e-13	-0.0022	0.0023	0.3299	0.008175	0.001104	3.508e-14	*Yes*		7.39093e-11
	6:135102274:A_G	CPMA	EUR;SAS;AMR;AFR;EAS;MID;HIS	a	g	0.2453	MAF >=1%	270356	6	135102274	HbA1c	LTST	FEMALE	rs7775698 [134597497 to 135597497]T2D Knowledge Portal - HbA1c Traits - HbA1c (Ancestry: All); rs9399137 [134597880 to 135597880]T2D Knowledge Portal - HbA1c Traits - HbA1c adj BMI (Ancestry: All)	0.2519	HBS1L; Gene dist: 782	HBS1L; TSS dist: 47452	0.0078	0.001	6.953e-14	0.0079	0.0011	1.208e-13	-0.0011	0.0024	0.6407	0.007928	0.001081	2.059e-14	*Yes*		4.45585e-11
	6:135102274:A_G	CPMA	MID;EAS;AFR;SAS;EUR;HIS	a	g	0.2407	MAF >=1%	213593	6	135102274	HbA1c	STST	MALE	rs7775698 [134597497 to 135597497]T2D Knowledge Portal - HbA1c Traits - HbA1c (Ancestry: All); rs9399137 [134597880 to 135597880]T2D Knowledge Portal - HbA1c Traits - HbA1c adj BMI (Ancestry: All)	0.8249	HBS1L; Gene dist: 782	HBS1L; TSS dist: 47452	0.0093	0.0012	2.242e-15	0.0091	0.0014	1.699e-11	0.0008	0.003	0.8038	0.009001	0.001302	4.692e-14	*Yes*		1.06412e-10
	6:135102274:A_G	CPMA	AFR;AMR;EAS;HIS;EUR;MID;SAS	a	g	0.2438	MAF >=1%	214592	6	135102274	HbA1c	LTST	MALE	rs7775698 [134597497 to 135597497]T2D Knowledge Portal - HbA1c Traits - HbA1c (Ancestry: All); rs9399137 [134597880 to 135597880]T2D Knowledge Portal - HbA1c Traits - HbA1c adj BMI (Ancestry: All)	0.4931	HBS1L; Gene dist: 782	HBS1L; TSS dist: 47452	0.0092	0.0012	3.244e-15	0.0086	0.0014	2e-10	0.0027	0.0028	0.3345	0.008585	0.001327	2.074e-14	*Yes*		4.73943e-11
	6:135117485:A_G	EUR	AGES_hu370CNV;AGES_gsa;ARIC;UKBB;EPIC-Norfolk;Fenland;FHS;GAPP;LBC1936;LL-GSA;LL-Affy;LL-CS;LLFS;NEO;SHIP_TREND_B1;SHIP_TREND_B2;SHIP_START;YFS;FINNGEN	a	g	0.9249	MAF >=1%	432992	6	135117485	HbA1c	STST	COMBINED	rs7775698 [134597497 to 135597497]T2D Knowledge Portal - HbA1c Traits - HbA1c (Ancestry: All); rs9399137 [134597880 to 135597880]T2D Knowledge Portal - HbA1c Traits - HbA1c adj BMI (Ancestry: All)	0.008026	HBS1L; Gene dist: 14429	HBS1L; TSS dist: 62663	0.012	0.0013	2.328e-19	0.0117	0.0015	1.816e-15	0.0019	0.0031	0.5496	0.01157	0.001444	4.53e-19	*Yes*		3.07882e-15
	6:135117485:A_G	EUR	AGES_hu370CNV;AGES_gsa;ARIC;UKBB;EPIC-Norfolk;Fenland;FHS;GAPP;LL-CS;LL-GSA;LL-Affy;LLFS;NEO;SHIP_START;SHIP_TREND_B1;SHIP_TREND_B2;YFS;FINNGEN	a	g	0.9249	MAF >=1%	432487	6	135117485	HbA1c	LTST	COMBINED	rs7775698 [134597497 to 135597497]T2D Knowledge Portal - HbA1c Traits - HbA1c (Ancestry: All); rs9399137 [134597880 to 135597880]T2D Knowledge Portal - HbA1c Traits - HbA1c adj BMI (Ancestry: All)	0.01289	HBS1L; Gene dist: 14429	HBS1L; TSS dist: 62663	0.0121	0.0013	1.444e-19	0.0119	0.0015	8.704e-16	0.0009	0.0031	0.7626	0.01176	0.001442	2.49e-19	*Yes*		1.54868e-15
	6:135117485:A_G	EUR	AGES_hu370CNV;AGES_gsa;ARIC;UKBB;EPIC-Norfolk;Fenland;FHS;LL-GSA;LL-Affy;LL-CS;LLFS;NEO;SHIP_TREND_B2;SHIP_TREND_B1;SHIP_START;FINNGEN	a	g	0.9245	MAF >=1%	236325	6	135117485	HbA1c	STST	FEMALE	rs7775698 [134597497 to 135597497]T2D Knowledge Portal - HbA1c Traits - HbA1c (Ancestry: All); rs9399137 [134597880 to 135597880]T2D Knowledge Portal - HbA1c Traits - HbA1c adj BMI (Ancestry: All)	0.02146	HBS1L; Gene dist: 14429	HBS1L; TSS dist: 62663	0.0126	0.0017	1.516e-13	0.0121	0.0019	2.014e-10	0.0032	0.0039	0.4132	0.01197	0.001884	6.065e-13	*Yes*		1.7317e-09
	6:135117485:A_G	EUR	AGES_hu370CNV;AGES_gsa;ARIC;UKBB;EPIC-Norfolk;Fenland;FHS;LL-Affy;LL-CS;LL-GSA;LLFS;NEO;SHIP_TREND_B1;SHIP_TREND_B2;SHIP_START;FINNGEN	a	g	0.9245	MAF >=1%	236325	6	135117485	HbA1c	LTST	FEMALE	rs7775698 [134597497 to 135597497]T2D Knowledge Portal - HbA1c Traits - HbA1c (Ancestry: All); rs9399137 [134597880 to 135597880]T2D Knowledge Portal - HbA1c Traits - HbA1c adj BMI (Ancestry: All)	0.1398	HBS1L; Gene dist: 14429	HBS1L; TSS dist: 62663	0.0126	0.0017	1.667e-13	0.0128	0.0019	5.554e-12	-0.0018	0.0042	0.6746	0.01278	0.001842	6.883e-13	*Yes*		1.6248e-09
	6:135117485:A_G	CPMA	SAS;EUR;HIS;AMR	a	g	0.9526	MAF >=1%	448229	6	135117485	HbA1c	STST	COMBINED	rs7775698 [134597497 to 135597497]T2D Knowledge Portal - HbA1c Traits - HbA1c (Ancestry: All); rs9399137 [134597880 to 135597880]T2D Knowledge Portal - HbA1c Traits - HbA1c adj BMI (Ancestry: All)	0.05881	HBS1L; Gene dist: 14429	HBS1L; TSS dist: 62663	0.012	0.0013	3.378e-19	0.0118	0.0015	7.837e-15	0.0014	0.0031	0.6544	0.01167	0.001452	9.443e-19	*Yes*		1.67291e-15
	6:135117485:A_G	CPMA	HIS;EUR;AMR;SAS	a	g	0.9526	MAF >=1%	447724	6	135117485	HbA1c	LTST	COMBINED	rs7775698 [134597497 to 135597497]T2D Knowledge Portal - HbA1c Traits - HbA1c (Ancestry: All); rs9399137 [134597880 to 135597880]T2D Knowledge Portal - HbA1c Traits - HbA1c adj BMI (Ancestry: All)	0.1616	HBS1L; Gene dist: 14429	HBS1L; TSS dist: 62663	0.0121	0.0013	1.738e-19	0.0118	0.0015	1.113e-14	0.0012	0.0031	0.6902	0.01165	0.00145	4.874e-19	*Yes*		8.73212e-16
	6:135117485:A_G	CPMA	HIS;EUR	a	g	0.9424	MAF >=1%	241253	6	135117485	HbA1c	STST	FEMALE	rs7775698 [134597497 to 135597497]T2D Knowledge Portal - HbA1c Traits - HbA1c (Ancestry: All); rs9399137 [134597880 to 135597880]T2D Knowledge Portal - HbA1c Traits - HbA1c adj BMI (Ancestry: All)	0.01658	HBS1L; Gene dist: 14429	HBS1L; TSS dist: 62663	0.0123	0.0017	8.168e-13	0.012	0.0019	3.776e-10	0.0022	0.0039	0.5686	0.01191	0.001889	2.972e-12	*Yes*		5.12393e-09
	6:135117485:A_G	CPMA	EUR;HIS	a	g	0.9424	MAF >=1%	241253	6	135117485	HbA1c	LTST	FEMALE	rs7775698 [134597497 to 135597497]T2D Knowledge Portal - HbA1c Traits - HbA1c (Ancestry: All); rs9399137 [134597880 to 135597880]T2D Knowledge Portal - HbA1c Traits - HbA1c adj BMI (Ancestry: All)	0.3137	HBS1L; Gene dist: 14429	HBS1L; TSS dist: 62663	0.0123	0.0017	7.737e-13	0.0125	0.0019	7.44e-11	-0.0019	0.0042	0.64	0.0125	0.001844	2.838e-12	*Yes*		4.88996e-09
	6:135125688:C_G	EUR	AGES_hu370CNV;AGES_gsa;ARIC;BHS;UKBB;EPIC-Norfolk;Fenland;FHS;GAPP;LBC1936;LL-GSA;LL-Affy;LL-CS;LLFS;NEO;SHIP_TREND_B1;SHIP_TREND_B2;SHIP_START;YFS;FINNGEN	c	g	0.7675	MAF >=1%	433358	6	135125688	HbA1c	STST	COMBINED	rs7775698 [134597497 to 135597497]T2D Knowledge Portal - HbA1c Traits - HbA1c (Ancestry: All); rs9399137 [134597880 to 135597880]T2D Knowledge Portal - HbA1c Traits - HbA1c adj BMI (Ancestry: All)	0.005617	HBS1L; Gene dist: 22632	MYB; TSS dist: 55620	-0.0076	0.0008	1.644e-20	-0.0077	0.0009	1.554e-17	0.0004	0.0019	0.8166	-0.007683	0.0008904	1.748e-20	*Yes*		1.52845e-16
	6:135125688:C_G	EUR	AGES_hu370CNV;AGES_gsa;ARIC;BHS;UKBB;EPIC-Norfolk;Fenland;FHS;GAPP;LBC1936;LL-CS;LL-GSA;LL-Affy;LLFS;NEO;SHIP_START;SHIP_TREND_B1;SHIP_TREND_B2;YFS;FINNGEN	c	g	0.7675	MAF >=1%	433358	6	135125688	HbA1c	LTST	COMBINED	rs7775698 [134597497 to 135597497]T2D Knowledge Portal - HbA1c Traits - HbA1c (Ancestry: All); rs9399137 [134597880 to 135597880]T2D Knowledge Portal - HbA1c Traits - HbA1c adj BMI (Ancestry: All)	0.01575	HBS1L; Gene dist: 22632	MYB; TSS dist: 55620	-0.0076	0.0008	1.557e-20	-0.0073	0.0009	1.032e-15	-0.0016	0.0019	0.389	-0.007253	0.0008883	1.119e-20	*Yes*		8.77827e-17
	6:135125688:C_G	EUR	AGES_gsa;AGES_hu370CNV;ARIC;UKBB;EPIC-Norfolk;Fenland;FHS;GAPP;LL-GSA;LL-Affy;LL-CS;LLFS;NEO;SHIP_TREND_B2;SHIP_TREND_B1;SHIP_START;YFS;FINNGEN	c	g	0.7672	MAF >=1%	194668	6	135125688	HbA1c	STST	MALE	rs7775698 [134597497 to 135597497]T2D Knowledge Portal - HbA1c Traits - HbA1c (Ancestry: All); rs9399137 [134597880 to 135597880]T2D Knowledge Portal - HbA1c Traits - HbA1c adj BMI (Ancestry: All)	0.07525	HBS1L; Gene dist: 22632	MYB; TSS dist: 55620	-0.0086	0.0012	4.672e-12	-0.0082	0.0014	1.159e-09	-0.0012	0.0032	0.7112	-0.0082	0.001347	2.809e-11	*Yes*		5.83645e-08
	6:135125688:C_G	EUR	AGES_hu370CNV;AGES_gsa;ARIC;UKBB;EPIC-Norfolk;Fenland;FHS;GAPP;LBC1936;LL-GSA;LL-Affy;LL-CS;LLFS;NEO;SHIP_TREND_B2;SHIP_TREND_B1;SHIP_START;YFS;FINNGEN	c	g	0.7678	MAF >=1%	238068	6	135125688	HbA1c	STST	FEMALE	rs7775698 [134597497 to 135597497]T2D Knowledge Portal - HbA1c Traits - HbA1c (Ancestry: All); rs9399137 [134597880 to 135597880]T2D Knowledge Portal - HbA1c Traits - HbA1c adj BMI (Ancestry: All)	0.04496	HBS1L; Gene dist: 22632	MYB; TSS dist: 55620	-0.0069	0.001	4.854e-11	-0.0072	0.0012	8.799e-10	0.001	0.0024	0.6656	-0.007163	0.00116	1.275e-10	*Yes*		2.30863e-07
	6:135125688:C_G	EUR	AGES_hu370CNV;AGES_gsa;ARIC;BHS;UKBB;EPIC-Norfolk;Fenland;FHS;GAPP;LL-Affy;LL-CS;LL-GSA;LLFS;NEO;SHIP_TREND_B1;SHIP_TREND_B2;SHIP_START;FINNGEN	c	g	0.7678	MAF >=1%	237143	6	135125688	HbA1c	LTST	FEMALE	rs7775698 [134597497 to 135597497]T2D Knowledge Portal - HbA1c Traits - HbA1c (Ancestry: All); rs9399137 [134597880 to 135597880]T2D Knowledge Portal - HbA1c Traits - HbA1c adj BMI (Ancestry: All)	0.1484	HBS1L; Gene dist: 22632	MYB; TSS dist: 55620	-0.0069	0.001	4.008e-11	-0.007	0.0011	1.284e-09	0.0003	0.0026	0.8949	-0.006966	0.001136	1.291e-10	*Yes*		2.03762e-07
	6:135126635:C_T	EUR	AGES_hu370CNV;AGES_gsa;ARIC;UKBB;EPIC-Norfolk;Fenland;FHS;GAPP;LBC1936;LL-GSA;LL-CS;LL-Affy;LLFS;NEO;SHIP_TREND_B2;SHIP_TREND_B1;SHIP_START;YFS;FINNGEN	t	c	0.76	MAF >=1%	194924	6	135126635	HbA1c	LTST	MALE	rs7775698 [134597497 to 135597497]T2D Knowledge Portal - HbA1c Traits - HbA1c (Ancestry: All); rs9399137 [134597880 to 135597880]T2D Knowledge Portal - HbA1c Traits - HbA1c adj BMI (Ancestry: All)	0.01064	HBS1L; Gene dist: 23579	MYB; TSS dist: 54673	-0.0084	0.0012	6.824e-12	-0.0076	0.0014	3.87e-08	-0.0033	0.0028	0.2419	-0.007608	0.001366	1.516e-11	*Yes*		3.73354e-08
	6:135154983:A_C	CPMA	MID;SAS;AFR;EUR;HIS;AMR;EAS	a	c	0.8171	MAF >=1%	486547	6	135154983	HbA1c	STST	COMBINED	rs7775698 [134597497 to 135597497]T2D Knowledge Portal - HbA1c Traits - HbA1c (Ancestry: All); rs9399137 [134597880 to 135597880]T2D Knowledge Portal - HbA1c Traits - HbA1c adj BMI (Ancestry: All)	0.03513	MYB; Gene dist: 26325	MYB; TSS dist: 26325	0.0112	0.0009	4.237e-37	0.011	0.001	5.622e-30	0.0013	0.002	0.5311	0.01091	0.0009356	3.879e-39	*Yes*		1.62554e-35
	6:135154983:A_C	CPMA	HIS;EUR;AMR;AFR;EAS;MID;SAS	a	c	0.8171	MAF >=1%	486913	6	135154983	HbA1c	LTST	COMBINED	rs7775698 [134597497 to 135597497]T2D Knowledge Portal - HbA1c Traits - HbA1c (Ancestry: All); rs9399137 [134597880 to 135597880]T2D Knowledge Portal - HbA1c Traits - HbA1c adj BMI (Ancestry: All)	0.0113	MYB; Gene dist: 26325	MYB; TSS dist: 26325	0.0111	0.0009	1.539e-36	0.0108	0.001	1.068e-28	0.0017	0.002	0.3994	0.01076	0.0009317	1.846e-39	*Yes*		7.73354e-36
	6:135154983:A_C	CPMA	HIS;SAS;EUR;MID;AMR;EAS;AFR	a	c	0.8173	MAF >=1%	271421	6	135154983	HbA1c	STST	FEMALE	rs7775698 [134597497 to 135597497]T2D Knowledge Portal - HbA1c Traits - HbA1c (Ancestry: All); rs9399137 [134597880 to 135597880]T2D Knowledge Portal - HbA1c Traits - HbA1c adj BMI (Ancestry: All)	0.02072	MYB; Gene dist: 26325	MYB; TSS dist: 26325	0.0099	0.0011	1.023e-20	0.0093	0.0012	6.414e-14	0.003	0.0025	0.2226	0.00929	0.001204	1.529e-19	*Yes*		4.88498e-16
	6:135154983:A_C	CPMA	EUR;SAS;AMR;AFR;EAS;MID;HIS	a	c	0.8174	MAF >=1%	270285	6	135154983	HbA1c	LTST	FEMALE	rs7775698 [134597497 to 135597497]T2D Knowledge Portal - HbA1c Traits - HbA1c (Ancestry: All); rs9399137 [134597880 to 135597880]T2D Knowledge Portal - HbA1c Traits - HbA1c adj BMI (Ancestry: All)	0.001859	MYB; Gene dist: 26325	MYB; TSS dist: 26325	0.0099	0.0011	8.944e-21	0.01	0.0012	9.781e-16	-0.0014	0.0026	0.6034	0.009953	0.001181	5.44e-19	*Yes*		1.68442e-15
	6:135154983:A_C	CPMA	AFR;AMR;EAS;HIS;EUR;MID;SAS	a	c	0.8169	MAF >=1%	214592	6	135154983	HbA1c	LTST	MALE	rs7775698 [134597497 to 135597497]T2D Knowledge Portal - HbA1c Traits - HbA1c (Ancestry: All); rs9399137 [134597880 to 135597880]T2D Knowledge Portal - HbA1c Traits - HbA1c adj BMI (Ancestry: All)	0.3916	MYB; Gene dist: 26325	MYB; TSS dist: 26325	0.0126	0.0014	1.479e-20	0.0118	0.0015	4.753e-16	0.0041	0.003	0.1735	0.01175	0.001449	2.359e-22	*Yes*		9.49459e-19
	6:135158916:C_T	CPMA	MID;EAS;AFR;SAS;EUR;HIS	t	c	0.8236	MAF >=1%	213337	6	135158916	HbA1c	STST	MALE	rs7775698 [134597497 to 135597497]T2D Knowledge Portal - HbA1c Traits - HbA1c (Ancestry: All); rs9399137 [134597880 to 135597880]T2D Knowledge Portal - HbA1c Traits - HbA1c adj BMI (Ancestry: All)	0.8864	MYB; Gene dist: 22392	MYB; TSS dist: 22392	0.0127	0.0013	2.221e-23	0.013	0.0015	3.216e-19	-0.0022	0.0033	0.4909	0.01302	0.001421	7.506e-22	*Yes*		2.97561e-18
	6:135202445:C_T	CPMA	MID;SAS;AFR;EUR;HIS;AMR;EAS	t	c	0.5575	MAF >=1%	487048	6	135202445	HbA1c	STST	COMBINED	rs7775698 [134597497 to 135597497]T2D Knowledge Portal - HbA1c Traits - HbA1c (Ancestry: All); rs9399137 [134597880 to 135597880]T2D Knowledge Portal - HbA1c Traits - HbA1c adj BMI (Ancestry: All)	0.5521	MYB; Gene dist: 21137	MYB; TSS dist: 20931	-0.0049	0.0007	1.492e-12	-0.0047	0.0008	8.875e-10	-0.0006	0.0016	0.7216	-0.004748	0.0007447	3.158e-12	*Yes*		2.79705e-09
	6:135202445:C_T	CPMA	HIS;EUR;AMR;AFR;EAS;MID;SAS	t	c	0.5575	MAF >=1%	487048	6	135202445	HbA1c	LTST	COMBINED	rs7775698 [134597497 to 135597497]T2D Knowledge Portal - HbA1c Traits - HbA1c (Ancestry: All); rs9399137 [134597880 to 135597880]T2D Knowledge Portal - HbA1c Traits - HbA1c adj BMI (Ancestry: All)	0.312	MYB; Gene dist: 21137	MYB; TSS dist: 20931	-0.0049	0.0007	1.475e-12	-0.0049	0.0008	2.441e-10	-0.0001	0.0016	0.9511	-0.004869	0.0007423	2.413e-12	*Yes*		2.15234e-09
	6:139502143:A_G	CPMA	MID;SAS;AFR;EUR;HIS	a	g	0.0673	MAF >=1%	450923	6	139502143	HbA1c	STST	COMBINED	rs138569528 [138728960 to 139728960]T2D Knowledge Portal - Glucose Traits - Two-hour glucose adj BMI (Ancestry: All); rs3861397 [139007779 to 140007779]T2D Knowledge Portal - Insulin Traits - Fasting insulin adj BMI (Ancestry: All)	0.7976	CITED2; Gene dist: 127495	CITED2; TSS dist: 127495	0.0125	0.002	1.976e-10	0.0117	0.0021	4.367e-08	0.004	0.0043	0.3526	0.01177	0.002051	4.441e-11	*Yes*		3.44711e-08
	6:139502143:A_G	CPMA	HIS;EUR;AFR;MID;SAS	a	g	0.0673	MAF >=1%	450923	6	139502143	HbA1c	LTST	COMBINED	rs138569528 [138728960 to 139728960]T2D Knowledge Portal - Glucose Traits - Two-hour glucose adj BMI (Ancestry: All); rs3861397 [139007779 to 140007779]T2D Knowledge Portal - Insulin Traits - Fasting insulin adj BMI (Ancestry: All)	0.9424	CITED2; Gene dist: 127495	CITED2; TSS dist: 127495	0.0125	0.002	2.133e-10	0.0118	0.0021	4.379e-08	0.0045	0.0043	0.2967	0.01176	0.002041	2.758e-11	*Yes*		2.17449e-08
	6:139502143:A_G	CPMA	MID;AFR;SAS;EUR;HIS	a	g	0.0667	MAF >=1%	193773	6	139502143	HbA1c	STST	MALE	rs138569528 [138728960 to 139728960]T2D Knowledge Portal - Glucose Traits - Two-hour glucose adj BMI (Ancestry: All); rs3861397 [139007779 to 140007779]T2D Knowledge Portal - Insulin Traits - Fasting insulin adj BMI (Ancestry: All)	0.3982	CITED2; Gene dist: 127495	CITED2; TSS dist: 127495	0.0164	0.003	2.961e-08	0.0148	0.0032	4.83e-06	0.0097	0.0073	0.1849	0.0147	0.003157	4.244e-08	No		4.21067e-05
	6:139506604:C_T	CPMA	AFR;HIS;EUR;MID;SAS	t	c	0.0676	MAF >=1%	198543	6	139506604	HbA1c	LTST	MALE	rs138569528 [138728960 to 139728960]T2D Knowledge Portal - Glucose Traits - Two-hour glucose adj BMI (Ancestry: All); rs3861397 [139007779 to 140007779]T2D Knowledge Portal - Insulin Traits - Fasting insulin adj BMI (Ancestry: All)	0.8414	CITED2; Gene dist: 131956	CITED2; TSS dist: 131956	0.0161	0.0028	1.362e-08	0.0157	0.0032	9.415e-07	0.0029	0.0065	0.652	0.01575	0.00316	4.698e-08	No		4.61417e-05
	6:139513217:A_AG	EUR	ARIC;BHS;UKBB;EPIC-Norfolk;Fenland;FHS;GAPP;LBC1936;LLFS;NEO;SHIP_TREND_B1;SHIP_TREND_B2;SHIP_START;YFS;FINNGEN	a	ag	0.5876	MAF >=1%	376414	6	139513217	HbA1c	STST	COMBINED	rs138569528 [138728960 to 139728960]T2D Knowledge Portal - Glucose Traits - Two-hour glucose adj BMI (Ancestry: All); rs3861397 [139007779 to 140007779]T2D Knowledge Portal - Insulin Traits - Fasting insulin adj BMI (Ancestry: All)	0.3424	CITED2; Gene dist: 138569	CITED2; TSS dist: 138569	-0.0064	0.0008	2.786e-14	-0.0067	0.0009	4.904e-13	0.0015	0.0019	0.4393	-0.006724	0.0009044	1.362e-14	*Yes*		3.92368e-11
	6:139513217:A_AG	CPMA	MID;SAS;AFR;EUR;HIS;AMR;EAS	a	ag	0.5128	MAF >=1%	428145	6	139513217	HbA1c	STST	COMBINED	rs138569528 [138728960 to 139728960]T2D Knowledge Portal - Glucose Traits - Two-hour glucose adj BMI (Ancestry: All); rs3861397 [139007779 to 140007779]T2D Knowledge Portal - Insulin Traits - Fasting insulin adj BMI (Ancestry: All)	0.7088	CITED2; Gene dist: 138569	CITED2; TSS dist: 138569	-0.0062	0.0008	2.171e-15	-0.0065	0.0009	4.476e-14	0.0017	0.0018	0.341	-0.006546	0.0008625	5.704e-15	*Yes*		6.91816e-12
	6:139514552:C_T	EUR	AGES_gsa;AGES_hu370CNV;ARIC;UKBB;EPIC-Norfolk;Fenland;FHS;GAPP;LBC1936;LL-GSA;LL-Affy;LL-CS;LLFS;NEO;SHIP_TREND_B2;SHIP_TREND_B1;SHIP_START;YFS;FINNGEN	t	c	0.5828	MAF >=1%	194924	6	139514552	HbA1c	STST	MALE	rs138569528 [138728960 to 139728960]T2D Knowledge Portal - Glucose Traits - Two-hour glucose adj BMI (Ancestry: All); rs3861397 [139007779 to 140007779]T2D Knowledge Portal - Insulin Traits - Fasting insulin adj BMI (Ancestry: All)	0.9083	CITED2; Gene dist: 139904	CITED2; TSS dist: 139904	-0.0069	0.0011	6.733e-11	-0.0078	0.0012	1.421e-11	0.0049	0.0027	0.0683	-0.007781	0.001145	5.017e-11	*Yes*		9.99767e-08
	6:139514552:C_T	CPMA	MID;EAS;AFR;AMR;SAS;EUR;HIS	t	c	0.5131	MAF >=1%	214890	6	139514552	HbA1c	STST	MALE	rs138569528 [138728960 to 139728960]T2D Knowledge Portal - Glucose Traits - Two-hour glucose adj BMI (Ancestry: All); rs3861397 [139007779 to 140007779]T2D Knowledge Portal - Insulin Traits - Fasting insulin adj BMI (Ancestry: All)	0.4995	CITED2; Gene dist: 139904	CITED2; TSS dist: 139904	-0.0074	0.0011	6.66e-12	-0.0081	0.0012	2.675e-12	0.0043	0.0026	0.09788	-0.008087	0.00111	8.699e-13	*Yes*		1.75175e-09
	6:139515991:C_T	CPMA	AFR;EUR;HIS;EAS	t	c	0.564	MAF >=1%	79997	6	139515991	INS	LTST	COMBINED	rs138569528 [138728960 to 139728960]T2D Knowledge Portal - Glucose Traits - Two-hour glucose adj BMI (Ancestry: All); rs3861397 [139007779 to 140007779]T2D Knowledge Portal - Insulin Traits - Fasting insulin adj BMI (Ancestry: All)	0.6557	CITED2; Gene dist: 141343	CITED2; TSS dist: 141343	0.0148	0.0026	1.01e-08	0.0167	0.0029	4.565e-09	-0.0097	0.0065	0.1341	0.0168	0.002857	1.44e-08	No		0.000647842
	6:139519556:A_C	EUR	AGES_hu370CNV;AGES_gsa;ARIC;BHS;UKBB;EPIC-Norfolk;Fenland;FHS;GAPP;LBC1936;LL-CS;LL-GSA;LL-Affy;LLFS;NEO;SHIP_START;SHIP_TREND_B1;SHIP_TREND_B2;YFS;FINNGEN	a	c	0.4531	MAF >=1%	433358	6	139519556	HbA1c	LTST	COMBINED	rs138569528 [138728960 to 139728960]T2D Knowledge Portal - Glucose Traits - Two-hour glucose adj BMI (Ancestry: All); rs3861397 [139007779 to 140007779]T2D Knowledge Portal - Insulin Traits - Fasting insulin adj BMI (Ancestry: All)	0.718	CITED2; Gene dist: 144908	CITED2; TSS dist: 144908	0.0053	0.0007	3.107e-14	0.0048	0.0008	4.103e-10	0.0025	0.0016	0.1253	0.004846	0.0007498	5.564e-15	*Yes*		1.55459e-11
	6:139519556:A_C	EUR	AGES_hu370CNV;AGES_gsa;ARIC;BHS;UKBB;EPIC-Norfolk;Fenland;FHS;GAPP;LBC1936;LL-GSA;LL-CS;LL-Affy;LLFS;NEO;SHIP_TREND_B2;SHIP_TREND_B1;SHIP_START;YFS;FINNGEN	a	c	0.453	MAF >=1%	195079	6	139519556	HbA1c	LTST	MALE	rs138569528 [138728960 to 139728960]T2D Knowledge Portal - Glucose Traits - Two-hour glucose adj BMI (Ancestry: All); rs3861397 [139007779 to 140007779]T2D Knowledge Portal - Insulin Traits - Fasting insulin adj BMI (Ancestry: All)	0.8554	CITED2; Gene dist: 144908	CITED2; TSS dist: 144908	0.007	0.001	1.889e-11	0.0066	0.0012	1.839e-08	0.0021	0.0024	0.3936	0.006657	0.001163	4.513e-11	*Yes*		1.02211e-07
	6:139519556:A_C	CPMA	HIS;EUR;AMR;AFR;EAS;MID;SAS	a	c	0.5027	MAF >=1%	486913	6	139519556	HbA1c	LTST	COMBINED	rs138569528 [138728960 to 139728960]T2D Knowledge Portal - Glucose Traits - Two-hour glucose adj BMI (Ancestry: All); rs3861397 [139007779 to 140007779]T2D Knowledge Portal - Insulin Traits - Fasting insulin adj BMI (Ancestry: All)	0.9661	CITED2; Gene dist: 144908	CITED2; TSS dist: 144908	0.0052	0.0007	4.642e-14	0.0049	0.0008	3.993e-10	0.0019	0.0015	0.2263	0.004898	0.0007265	3.609e-15	*Yes*		4.39937e-12
	6:139519556:A_C	CPMA	AFR;AMR;EAS;HIS;EUR;MID;SAS	a	c	0.5009	MAF >=1%	215045	6	139519556	HbA1c	LTST	MALE	rs138569528 [138728960 to 139728960]T2D Knowledge Portal - Glucose Traits - Two-hour glucose adj BMI (Ancestry: All); rs3861397 [139007779 to 140007779]T2D Knowledge Portal - Insulin Traits - Fasting insulin adj BMI (Ancestry: All)	0.9299	CITED2; Gene dist: 144908	CITED2; TSS dist: 144908	0.0073	0.001	7.819e-14	0.0069	0.0012	2.471e-09	0.0023	0.0023	0.3163	0.006956	0.00113	9.008e-13	*Yes*		1.78724e-09
	6:139522055:C_T	EUR	ARIC;UKBB;EPIC-Norfolk;Fenland;FHS;GAPP;LLFS;NEO;SHIP_TREND_B2;SHIP_START	t	c	0.9626	MAF >=1%	362228	6	139522055	HbA1c	STST	COMBINED	rs138569528 [138728960 to 139728960]T2D Knowledge Portal - Glucose Traits - Two-hour glucose adj BMI (Ancestry: All); rs3861397 [139007779 to 140007779]T2D Knowledge Portal - Insulin Traits - Fasting insulin adj BMI (Ancestry: All)	0.2226	CITED2; Gene dist: 147407	CITED2; TSS dist: 147407	-0.0149	0.0023	4.716e-11	-0.014	0.0025	1.428e-08	-0.0037	0.0051	0.4735	-0.01409	0.002416	4.652e-11	*Yes*		6.39445e-08
	6:139522055:C_T	EUR	ARIC;UKBB;EPIC-Norfolk;Fenland;FHS;GAPP;LLFS;NEO;SHIP_START;SHIP_TREND_B2	t	c	0.9626	MAF >=1%	362228	6	139522055	HbA1c	LTST	COMBINED	rs138569528 [138728960 to 139728960]T2D Knowledge Portal - Glucose Traits - Two-hour glucose adj BMI (Ancestry: All); rs3861397 [139007779 to 140007779]T2D Knowledge Portal - Insulin Traits - Fasting insulin adj BMI (Ancestry: All)	0.4022	CITED2; Gene dist: 147407	CITED2; TSS dist: 147407	-0.0149	0.0023	4.884e-11	-0.0134	0.0025	6.152e-08	-0.0065	0.0051	0.2045	-0.01349	0.002408	2.124e-11	*Yes*		2.89425e-08
	6:153089960:C_T	CPMA	EUR;AFR;AMR;MID;HIS;SAS	t	c	0.882	MAF >=1%	433604	6	153089960	GL	LTST	COMBINED	rs9384077 [152609732 to 153609732]T2D Knowledge Portal - Glucose Traits - Random glucose adj fasting time (Ancestry: All); rs63739861 [152609733 to 153609733]T2D Knowledge Portal - Glucose Traits - Random glucose (Ancestry: All); rs12055786 [152609990 to 153609990]T2D Knowledge Portal - Glucose Traits - Fasting glucose adj BMI (Ancestry: All); rs1281962 [152610241 to 153610241]T2D Knowledge Portal - Glucose Traits - Fasting glucose (Ancestry: All); rs6557271 [152616600 to 153616600]T2D Knowledge Portal - HbA1c Traits - HbA1c (Ancestry: All); rs6901126 [152618927 to 153618927]T2D Knowledge Portal - Glucose Traits - Random and fasting glucose (Ancestry: All); rs763352160 [152630998 to 153630998]T2D Knowledge Portal - Glucose Traits - Random glucose (Ancestry: All); rs144282804 [152630998 to 153630998]T2D Knowledge Portal - Glucose Traits - Random glucose adj fasting time (Ancestry: All); rs144282804 [152630998 to 153630998]T2D Knowledge Portal - Glucose Traits - Random glucose (Ancestry: All)	0.823	RGS17; Gene dist: 41322	RGS17; TSS dist: 41322	-0.1841	0.0298	6.721e-10	-0.2254	0.0328	6.773e-12	0.2008	0.0734	0.006183	-0.2253	0.033	7.321e-11	*Yes*		3.28593e-07
	6:153089960:C_T	CPMA	AMR;SAS;HIS;EUR;AFR;MID	t	c	0.8818	MAF >=1%	434248	6	153089960	GL	STST	COMBINED	rs9384077 [152609732 to 153609732]T2D Knowledge Portal - Glucose Traits - Random glucose adj fasting time (Ancestry: All); rs63739861 [152609733 to 153609733]T2D Knowledge Portal - Glucose Traits - Random glucose (Ancestry: All); rs12055786 [152609990 to 153609990]T2D Knowledge Portal - Glucose Traits - Fasting glucose adj BMI (Ancestry: All); rs1281962 [152610241 to 153610241]T2D Knowledge Portal - Glucose Traits - Fasting glucose (Ancestry: All); rs6557271 [152616600 to 153616600]T2D Knowledge Portal - HbA1c Traits - HbA1c (Ancestry: All); rs6901126 [152618927 to 153618927]T2D Knowledge Portal - Glucose Traits - Random and fasting glucose (Ancestry: All); rs763352160 [152630998 to 153630998]T2D Knowledge Portal - Glucose Traits - Random glucose (Ancestry: All); rs144282804 [152630998 to 153630998]T2D Knowledge Portal - Glucose Traits - Random glucose adj fasting time (Ancestry: All); rs144282804 [152630998 to 153630998]T2D Knowledge Portal - Glucose Traits - Random glucose (Ancestry: All)	0.9872	RGS17; Gene dist: 41322	RGS17; TSS dist: 41322	-0.1842	0.0298	6.51e-10	-0.1669	0.0331	4.499e-07	-0.0875	0.0722	0.2252	-0.1666	0.03276	1.452e-09	*Yes*		5.20935e-06
	6:153091803:A_G	CPMA	EUR;AFR;EAS;HIS;SAS;MID;AMR	a	g	0.6083	MAF >=1%	279534	6	153091803	GL	LTST	FEMALE	rs9384077 [152609732 to 153609732]T2D Knowledge Portal - Glucose Traits - Random glucose adj fasting time (Ancestry: All); rs63739861 [152609733 to 153609733]T2D Knowledge Portal - Glucose Traits - Random glucose (Ancestry: All); rs12055786 [152609990 to 153609990]T2D Knowledge Portal - Glucose Traits - Fasting glucose adj BMI (Ancestry: All); rs1281962 [152610241 to 153610241]T2D Knowledge Portal - Glucose Traits - Fasting glucose (Ancestry: All); rs6557271 [152616600 to 153616600]T2D Knowledge Portal - HbA1c Traits - HbA1c (Ancestry: All); rs6901126 [152618927 to 153618927]T2D Knowledge Portal - Glucose Traits - Random and fasting glucose (Ancestry: All); rs763352160 [152630998 to 153630998]T2D Knowledge Portal - Glucose Traits - Random glucose (Ancestry: All); rs144282804 [152630998 to 153630998]T2D Knowledge Portal - Glucose Traits - Random glucose adj fasting time (Ancestry: All); rs144282804 [152630998 to 153630998]T2D Knowledge Portal - Glucose Traits - Random glucose (Ancestry: All)	0.5765	RGS17; Gene dist: 39479	RGS17; TSS dist: 39479	-0.2101	0.0278	3.732e-14	-0.2223	0.0304	2.498e-13	0.0537	0.0724	0.458	-0.2229	0.03075	2.075e-13	*Yes*		2.70007e-09
	6:153111562:A_G	CPMA	EUR;HIS;EAS;SAS;AFR;AMR;MID	a	g	0.4738	MAF >=1%	280761	6	153111562	GL	STST	FEMALE	rs9384077 [152609732 to 153609732]T2D Knowledge Portal - Glucose Traits - Random glucose adj fasting time (Ancestry: All); rs63739861 [152609733 to 153609733]T2D Knowledge Portal - Glucose Traits - Random glucose (Ancestry: All); rs12055786 [152609990 to 153609990]T2D Knowledge Portal - Glucose Traits - Fasting glucose adj BMI (Ancestry: All); rs1281962 [152610241 to 153610241]T2D Knowledge Portal - Glucose Traits - Fasting glucose (Ancestry: All); rs6557271 [152616600 to 153616600]T2D Knowledge Portal - HbA1c Traits - HbA1c (Ancestry: All); rs6901126 [152618927 to 153618927]T2D Knowledge Portal - Glucose Traits - Random and fasting glucose (Ancestry: All); rs763352160 [152630998 to 153630998]T2D Knowledge Portal - Glucose Traits - Random glucose (Ancestry: All); rs144282804 [152630998 to 153630998]T2D Knowledge Portal - Glucose Traits - Random glucose adj fasting time (Ancestry: All); rs144282804 [152630998 to 153630998]T2D Knowledge Portal - Glucose Traits - Random glucose (Ancestry: All)	0.4342	RGS17; Gene dist: 19720	RGS17; TSS dist: 19720	-0.1986	0.0264	5.204e-14	-0.2071	0.0295	2.374e-12	0.0396	0.0639	0.5358	-0.2066	0.02946	2.498e-13	*Yes*		3.15414e-09
	6:153116364:C_T	CPMA	EUR;HIS;EAS;SAS;AFR;AMR;MID	t	c	0.1685	MAF >=1%	278967	6	153116364	GL	STST	FEMALE	rs9384077 [152609732 to 153609732]T2D Knowledge Portal - Glucose Traits - Random glucose adj fasting time (Ancestry: All); rs63739861 [152609733 to 153609733]T2D Knowledge Portal - Glucose Traits - Random glucose (Ancestry: All); rs12055786 [152609990 to 153609990]T2D Knowledge Portal - Glucose Traits - Fasting glucose adj BMI (Ancestry: All); rs1281962 [152610241 to 153610241]T2D Knowledge Portal - Glucose Traits - Fasting glucose (Ancestry: All); rs6557271 [152616600 to 153616600]T2D Knowledge Portal - HbA1c Traits - HbA1c (Ancestry: All); rs6901126 [152618927 to 153618927]T2D Knowledge Portal - Glucose Traits - Random and fasting glucose (Ancestry: All); rs763352160 [152630998 to 153630998]T2D Knowledge Portal - Glucose Traits - Random glucose (Ancestry: All); rs144282804 [152630998 to 153630998]T2D Knowledge Portal - Glucose Traits - Random glucose adj fasting time (Ancestry: All); rs144282804 [152630998 to 153630998]T2D Knowledge Portal - Glucose Traits - Random glucose (Ancestry: All)	0.2855	RGS17; Gene dist: 14918	RGS17; TSS dist: 14918	0.1878	0.0322	5.179e-09	0.182	0.036	4.388e-07	0.0254	0.0778	0.7446	0.182	0.03587	2.855e-08	No		0.00014989
	6:153116600:C_T	CPMA	MID;SAS;AFR;EUR;HIS;AMR;EAS	t	c	0.6276	MAF >=1%	486913	6	153116600	HbA1c	STST	COMBINED	rs9384077 [152609732 to 153609732]T2D Knowledge Portal - Glucose Traits - Random glucose adj fasting time (Ancestry: All); rs63739861 [152609733 to 153609733]T2D Knowledge Portal - Glucose Traits - Random glucose (Ancestry: All); rs12055786 [152609990 to 153609990]T2D Knowledge Portal - Glucose Traits - Fasting glucose adj BMI (Ancestry: All); rs1281962 [152610241 to 153610241]T2D Knowledge Portal - Glucose Traits - Fasting glucose (Ancestry: All); rs6557271 [152616600 to 153616600]T2D Knowledge Portal - HbA1c Traits - HbA1c (Ancestry: All); rs6901126 [152618927 to 153618927]T2D Knowledge Portal - Glucose Traits - Random and fasting glucose (Ancestry: All); rs763352160 [152630998 to 153630998]T2D Knowledge Portal - Glucose Traits - Random glucose (Ancestry: All); rs144282804 [152630998 to 153630998]T2D Knowledge Portal - Glucose Traits - Random glucose adj fasting time (Ancestry: All); rs144282804 [152630998 to 153630998]T2D Knowledge Portal - Glucose Traits - Random glucose (Ancestry: All)	0.297	RGS17; Gene dist: 14682	RGS17; TSS dist: 14682	-0.0052	0.0007	2.954e-14	-0.0053	0.0008	7.897e-12	0.0001	0.0017	0.9698	-0.005255	0.0007793	5.021e-13	*Yes*		4.83182e-10
	6:153116600:C_T	CPMA	HIS;EUR;AMR;AFR;EAS;MID;SAS	t	c	0.6276	MAF >=1%	487048	6	153116600	HbA1c	LTST	COMBINED	rs9384077 [152609732 to 153609732]T2D Knowledge Portal - Glucose Traits - Random glucose adj fasting time (Ancestry: All); rs63739861 [152609733 to 153609733]T2D Knowledge Portal - Glucose Traits - Random glucose (Ancestry: All); rs12055786 [152609990 to 153609990]T2D Knowledge Portal - Glucose Traits - Fasting glucose adj BMI (Ancestry: All); rs1281962 [152610241 to 153610241]T2D Knowledge Portal - Glucose Traits - Fasting glucose (Ancestry: All); rs6557271 [152616600 to 153616600]T2D Knowledge Portal - HbA1c Traits - HbA1c (Ancestry: All); rs6901126 [152618927 to 153618927]T2D Knowledge Portal - Glucose Traits - Random and fasting glucose (Ancestry: All); rs763352160 [152630998 to 153630998]T2D Knowledge Portal - Glucose Traits - Random glucose (Ancestry: All); rs144282804 [152630998 to 153630998]T2D Knowledge Portal - Glucose Traits - Random glucose adj fasting time (Ancestry: All); rs144282804 [152630998 to 153630998]T2D Knowledge Portal - Glucose Traits - Random glucose (Ancestry: All)	0.0761	RGS17; Gene dist: 14682	RGS17; TSS dist: 14682	-0.0052	0.0007	2.755e-14	-0.0048	0.0008	7.459e-10	-0.0024	0.0016	0.139	-0.004741	0.0007768	1.909e-13	*Yes*		1.9135e-10
	6:153116600:C_T	CPMA	HIS;SAS;EUR;MID;AMR;EAS;AFR	t	c	0.6302	MAF >=1%	271657	6	153116600	HbA1c	STST	FEMALE	rs9384077 [152609732 to 153609732]T2D Knowledge Portal - Glucose Traits - Random glucose adj fasting time (Ancestry: All); rs63739861 [152609733 to 153609733]T2D Knowledge Portal - Glucose Traits - Random glucose (Ancestry: All); rs12055786 [152609990 to 153609990]T2D Knowledge Portal - Glucose Traits - Fasting glucose adj BMI (Ancestry: All); rs1281962 [152610241 to 153610241]T2D Knowledge Portal - Glucose Traits - Fasting glucose (Ancestry: All); rs6557271 [152616600 to 153616600]T2D Knowledge Portal - HbA1c Traits - HbA1c (Ancestry: All); rs6901126 [152618927 to 153618927]T2D Knowledge Portal - Glucose Traits - Random and fasting glucose (Ancestry: All); rs763352160 [152630998 to 153630998]T2D Knowledge Portal - Glucose Traits - Random glucose (Ancestry: All); rs144282804 [152630998 to 153630998]T2D Knowledge Portal - Glucose Traits - Random glucose adj fasting time (Ancestry: All); rs144282804 [152630998 to 153630998]T2D Knowledge Portal - Glucose Traits - Random glucose (Ancestry: All)	0.4398	RGS17; Gene dist: 14682	RGS17; TSS dist: 14682	-0.0051	0.0009	6.471e-08	-0.0056	0.001	7.152e-08	0.0026	0.0021	0.2092	-0.005611	0.001001	4.017e-08	No		3.4681e-05
	6:153116600:C_T	CPMA	EUR;SAS;AMR;AFR;EAS;MID;HIS	t	c	0.6303	MAF >=1%	270981	6	153116600	HbA1c	LTST	FEMALE	rs9384077 [152609732 to 153609732]T2D Knowledge Portal - Glucose Traits - Random glucose adj fasting time (Ancestry: All); rs63739861 [152609733 to 153609733]T2D Knowledge Portal - Glucose Traits - Random glucose (Ancestry: All); rs12055786 [152609990 to 153609990]T2D Knowledge Portal - Glucose Traits - Fasting glucose adj BMI (Ancestry: All); rs1281962 [152610241 to 153610241]T2D Knowledge Portal - Glucose Traits - Fasting glucose (Ancestry: All); rs6557271 [152616600 to 153616600]T2D Knowledge Portal - HbA1c Traits - HbA1c (Ancestry: All); rs6901126 [152618927 to 153618927]T2D Knowledge Portal - Glucose Traits - Random and fasting glucose (Ancestry: All); rs763352160 [152630998 to 153630998]T2D Knowledge Portal - Glucose Traits - Random glucose (Ancestry: All); rs144282804 [152630998 to 153630998]T2D Knowledge Portal - Glucose Traits - Random glucose adj fasting time (Ancestry: All); rs144282804 [152630998 to 153630998]T2D Knowledge Portal - Glucose Traits - Random glucose (Ancestry: All)	0.1702	RGS17; Gene dist: 14682	RGS17; TSS dist: 14682	-0.0051	0.0009	6.475e-08	-0.004	0.001	3.747e-05	-0.0057	0.0022	0.01197	-0.003978	0.0009818	4.012e-09	*Yes*		4.27378e-06
	6:153117438:A_T	EUR	AGES_hu370CNV;AGES_gsa;ARIC;ASPREE;BHS;CFS;UKBB-NF;UKBB-F;Fenland;FHS;GAPP;GS;HCS;LL-Affy;LL-GSA;LL-CS;LLFS;MESA;NEO;RS2;RS;SHIP_TREND_B2;SHIP_TREND_B1;WHI_garnet;WHI_whims;CHS;FINNGEN	a	t	0.6944	MAF >=1%	229329	6	153117438	GL	LTST	FEMALE	rs9384077 [152609732 to 153609732]T2D Knowledge Portal - Glucose Traits - Random glucose adj fasting time (Ancestry: All); rs63739861 [152609733 to 153609733]T2D Knowledge Portal - Glucose Traits - Random glucose (Ancestry: All); rs12055786 [152609990 to 153609990]T2D Knowledge Portal - Glucose Traits - Fasting glucose adj BMI (Ancestry: All); rs1281962 [152610241 to 153610241]T2D Knowledge Portal - Glucose Traits - Fasting glucose (Ancestry: All); rs6557271 [152616600 to 153616600]T2D Knowledge Portal - HbA1c Traits - HbA1c (Ancestry: All); rs6901126 [152618927 to 153618927]T2D Knowledge Portal - Glucose Traits - Random and fasting glucose (Ancestry: All); rs763352160 [152630998 to 153630998]T2D Knowledge Portal - Glucose Traits - Random glucose (Ancestry: All); rs144282804 [152630998 to 153630998]T2D Knowledge Portal - Glucose Traits - Random glucose adj fasting time (Ancestry: All); rs144282804 [152630998 to 153630998]T2D Knowledge Portal - Glucose Traits - Random glucose (Ancestry: All)	0.344	RGS17; Gene dist: 13844	RGS17; TSS dist: 13844	-0.2187	0.03	3.097e-13	-0.2325	0.0328	1.262e-12	0.0666	0.0804	0.4077	-0.2331	0.0334	2.464e-12	*Yes*		4.58298e-08
	6:153117438:A_T	EUR	AGES_hu370CNV;AGES_gsa;ARIC;ASPREE;CFS;UKBB-F;UKBB-NF;Fenland;FHS;GAPP;GS;HCS;LL-CS;LL-GSA;LL-Affy;LLFS;MESA;NEO;RS;RS2;SHIP_TREND_B1;SHIP_TREND_B2;WHI_whims;WHI_garnet;YFS;CHS;FINNGEN	a	t	0.6942	MAF >=1%	230007	6	153117438	GL	STST	FEMALE	rs9384077 [152609732 to 153609732]T2D Knowledge Portal - Glucose Traits - Random glucose adj fasting time (Ancestry: All); rs63739861 [152609733 to 153609733]T2D Knowledge Portal - Glucose Traits - Random glucose (Ancestry: All); rs12055786 [152609990 to 153609990]T2D Knowledge Portal - Glucose Traits - Fasting glucose adj BMI (Ancestry: All); rs1281962 [152610241 to 153610241]T2D Knowledge Portal - Glucose Traits - Fasting glucose (Ancestry: All); rs6557271 [152616600 to 153616600]T2D Knowledge Portal - HbA1c Traits - HbA1c (Ancestry: All); rs6901126 [152618927 to 153618927]T2D Knowledge Portal - Glucose Traits - Random and fasting glucose (Ancestry: All); rs763352160 [152630998 to 153630998]T2D Knowledge Portal - Glucose Traits - Random glucose (Ancestry: All); rs144282804 [152630998 to 153630998]T2D Knowledge Portal - Glucose Traits - Random glucose adj fasting time (Ancestry: All); rs144282804 [152630998 to 153630998]T2D Knowledge Portal - Glucose Traits - Random glucose (Ancestry: All)	0.4857	RGS17; Gene dist: 13844	RGS17; TSS dist: 13844	-0.2173	0.0299	3.801e-13	-0.2113	0.0336	3.313e-10	-0.02	0.0732	0.7844	-0.2112	0.0336	3.877e-12	*Yes*		5.77824e-08
	6:153117438:A_T	CPMA	EUR;AFR;AMR;MID;EAS;HIS;SAS	a	t	0.6282	MAF >=1%	487994	6	153117438	GL	LTST	COMBINED	rs9384077 [152609732 to 153609732]T2D Knowledge Portal - Glucose Traits - Random glucose adj fasting time (Ancestry: All); rs63739861 [152609733 to 153609733]T2D Knowledge Portal - Glucose Traits - Random glucose (Ancestry: All); rs12055786 [152609990 to 153609990]T2D Knowledge Portal - Glucose Traits - Fasting glucose adj BMI (Ancestry: All); rs1281962 [152610241 to 153610241]T2D Knowledge Portal - Glucose Traits - Fasting glucose (Ancestry: All); rs6557271 [152616600 to 153616600]T2D Knowledge Portal - HbA1c Traits - HbA1c (Ancestry: All); rs6901126 [152618927 to 153618927]T2D Knowledge Portal - Glucose Traits - Random and fasting glucose (Ancestry: All); rs763352160 [152630998 to 153630998]T2D Knowledge Portal - Glucose Traits - Random glucose (Ancestry: All); rs144282804 [152630998 to 153630998]T2D Knowledge Portal - Glucose Traits - Random glucose adj fasting time (Ancestry: All); rs144282804 [152630998 to 153630998]T2D Knowledge Portal - Glucose Traits - Random glucose (Ancestry: All)	0.4384	RGS17; Gene dist: 13844	RGS17; TSS dist: 13844	-0.1972	0.0214	3.213e-20	-0.2243	0.0236	1.75e-21	0.1304	0.0526	0.01318	-0.2239	0.02365	6.009e-21	*Yes*		7.67102e-17
	6:153117438:A_T	CPMA	AMR;SAS;HIS;EAS;EUR;AFR;MID	a	t	0.6282	MAF >=1%	487580	6	153117438	GL	STST	COMBINED	rs9384077 [152609732 to 153609732]T2D Knowledge Portal - Glucose Traits - Random glucose adj fasting time (Ancestry: All); rs63739861 [152609733 to 153609733]T2D Knowledge Portal - Glucose Traits - Random glucose (Ancestry: All); rs12055786 [152609990 to 153609990]T2D Knowledge Portal - Glucose Traits - Fasting glucose adj BMI (Ancestry: All); rs1281962 [152610241 to 153610241]T2D Knowledge Portal - Glucose Traits - Fasting glucose (Ancestry: All); rs6557271 [152616600 to 153616600]T2D Knowledge Portal - HbA1c Traits - HbA1c (Ancestry: All); rs6901126 [152618927 to 153618927]T2D Knowledge Portal - Glucose Traits - Random and fasting glucose (Ancestry: All); rs763352160 [152630998 to 153630998]T2D Knowledge Portal - Glucose Traits - Random glucose (Ancestry: All); rs144282804 [152630998 to 153630998]T2D Knowledge Portal - Glucose Traits - Random glucose adj fasting time (Ancestry: All); rs144282804 [152630998 to 153630998]T2D Knowledge Portal - Glucose Traits - Random glucose (Ancestry: All)	0.9686	RGS17; Gene dist: 13844	RGS17; TSS dist: 13844	-0.1971	0.0214	3.509e-20	-0.1898	0.0237	1.248e-15	-0.0346	0.052	0.505	-0.1894	0.02354	9.96e-20	*Yes*		1.19742e-15
	6:153126381:C_T	EUR	AGES_hu370CNV;AGES_gsa;ARIC;ASPREE;BHS;CFS;UKBB-NF;UKBB-F;Fenland;FHS;GAPP;GS;HCS;LL-GSA;LL-Affy;LL-CS;LLFS;MESA;NEO;RS;RS2;SHIP_TREND_B2;SHIP_TREND_B1;WHI_garnet;WHI_whims;YFS;CHS;FINNGEN	t	c	0.306	MAF >=1%	412044	6	153126381	GL	LTST	COMBINED	rs9384077 [152609732 to 153609732]T2D Knowledge Portal - Glucose Traits - Random glucose adj fasting time (Ancestry: All); rs63739861 [152609733 to 153609733]T2D Knowledge Portal - Glucose Traits - Random glucose (Ancestry: All); rs12055786 [152609990 to 153609990]T2D Knowledge Portal - Glucose Traits - Fasting glucose adj BMI (Ancestry: All); rs1281962 [152610241 to 153610241]T2D Knowledge Portal - Glucose Traits - Fasting glucose (Ancestry: All); rs6557271 [152616600 to 153616600]T2D Knowledge Portal - HbA1c Traits - HbA1c (Ancestry: All); rs6901126 [152618927 to 153618927]T2D Knowledge Portal - Glucose Traits - Random and fasting glucose (Ancestry: All); rs763352160 [152630998 to 153630998]T2D Knowledge Portal - Glucose Traits - Random glucose (Ancestry: All); rs144282804 [152630998 to 153630998]T2D Knowledge Portal - Glucose Traits - Random glucose adj fasting time (Ancestry: All); rs144282804 [152630998 to 153630998]T2D Knowledge Portal - Glucose Traits - Random glucose (Ancestry: All)	0.8454	RGS17; Gene dist: 4901	RGS17; TSS dist: 4901	0.2083	0.0231	1.933e-19	0.2338	0.0255	5.514e-20	-0.1287	0.0578	0.02598	0.2345	0.02575	1.342e-19	*Yes*		5.53122e-15
	6:153126381:C_T	EUR	AGES_hu370CNV;AGES_gsa;ARIC;ASPREE;BHS;CFS;UKBB-F;UKBB-NF;Fenland;FHS;GAPP;GS;HCS;LL-GSA;LL-Affy;LL-CS;LLFS;MESA;NEO;RS;RS2;SHIP_TREND_B2;SHIP_TREND_B1;WHI_garnet;WHI_whims;YFS;CHS;FINNGEN	t	c	0.306	MAF >=1%	412044	6	153126381	GL	STST	COMBINED	rs9384077 [152609732 to 153609732]T2D Knowledge Portal - Glucose Traits - Random glucose adj fasting time (Ancestry: All); rs63739861 [152609733 to 153609733]T2D Knowledge Portal - Glucose Traits - Random glucose (Ancestry: All); rs12055786 [152609990 to 153609990]T2D Knowledge Portal - Glucose Traits - Fasting glucose adj BMI (Ancestry: All); rs1281962 [152610241 to 153610241]T2D Knowledge Portal - Glucose Traits - Fasting glucose (Ancestry: All); rs6557271 [152616600 to 153616600]T2D Knowledge Portal - HbA1c Traits - HbA1c (Ancestry: All); rs6901126 [152618927 to 153618927]T2D Knowledge Portal - Glucose Traits - Random and fasting glucose (Ancestry: All); rs763352160 [152630998 to 153630998]T2D Knowledge Portal - Glucose Traits - Random glucose (Ancestry: All); rs144282804 [152630998 to 153630998]T2D Knowledge Portal - Glucose Traits - Random glucose adj fasting time (Ancestry: All); rs144282804 [152630998 to 153630998]T2D Knowledge Portal - Glucose Traits - Random glucose (Ancestry: All)	0.9215	RGS17; Gene dist: 4901	RGS17; TSS dist: 4901	0.2083	0.0231	1.946e-19	0.2003	0.0257	6.56e-15	0.0364	0.0571	0.524	0.1997	0.02557	1.145e-18	*Yes*		4.12537e-14
	6:153126381:C_T	EUR	AGES_hu370CNV;AGES_gsa;ARIC;ASPREE;BHS;CFS;UKBB-F;UKBB-NF;Fenland;FHS;GAPP;GS;HCS;LL-CS;LL-GSA;LL-Affy;LLFS;MESA;NEO;RS2;RS;SHIP_TREND_B2;SHIP_TREND_B1;YFS;CHS;FINNGEN	t	c	0.3064	MAF >=1%	181860	6	153126381	GL	LTST	MALE	rs9384077 [152609732 to 153609732]T2D Knowledge Portal - Glucose Traits - Random glucose adj fasting time (Ancestry: All); rs63739861 [152609733 to 153609733]T2D Knowledge Portal - Glucose Traits - Random glucose (Ancestry: All); rs12055786 [152609990 to 153609990]T2D Knowledge Portal - Glucose Traits - Fasting glucose adj BMI (Ancestry: All); rs1281962 [152610241 to 153610241]T2D Knowledge Portal - Glucose Traits - Fasting glucose (Ancestry: All); rs6557271 [152616600 to 153616600]T2D Knowledge Portal - HbA1c Traits - HbA1c (Ancestry: All); rs6901126 [152618927 to 153618927]T2D Knowledge Portal - Glucose Traits - Random and fasting glucose (Ancestry: All); rs763352160 [152630998 to 153630998]T2D Knowledge Portal - Glucose Traits - Random glucose (Ancestry: All); rs144282804 [152630998 to 153630998]T2D Knowledge Portal - Glucose Traits - Random glucose adj fasting time (Ancestry: All); rs144282804 [152630998 to 153630998]T2D Knowledge Portal - Glucose Traits - Random glucose (Ancestry: All)	0.03966	RGS17; Gene dist: 4901	RGS17; TSS dist: 4901	0.2042	0.0354	8.062e-09	0.2485	0.04	5.392e-10	-0.1966	0.0851	0.02083	0.2479	0.0401	4.004e-09	*Yes*		4.50287e-05
	6:153127172:A_G	EUR	AGES_hu370CNV;AGES_gsa;ARIC;BHS;UKBB;EPIC-Norfolk;Fenland;FHS;GAPP;LBC1936;LL-GSA;LL-Affy;LL-CS;LLFS;NEO;SHIP_TREND_B1;SHIP_TREND_B2;SHIP_START;YFS;FINNGEN	a	g	0.304	MAF >=1%	433358	6	153127172	HbA1c	STST	COMBINED	rs9384077 [152609732 to 153609732]T2D Knowledge Portal - Glucose Traits - Random glucose adj fasting time (Ancestry: All); rs63739861 [152609733 to 153609733]T2D Knowledge Portal - Glucose Traits - Random glucose (Ancestry: All); rs12055786 [152609990 to 153609990]T2D Knowledge Portal - Glucose Traits - Fasting glucose adj BMI (Ancestry: All); rs1281962 [152610241 to 153610241]T2D Knowledge Portal - Glucose Traits - Fasting glucose (Ancestry: All); rs6557271 [152616600 to 153616600]T2D Knowledge Portal - HbA1c Traits - HbA1c (Ancestry: All); rs6901126 [152618927 to 153618927]T2D Knowledge Portal - Glucose Traits - Random and fasting glucose (Ancestry: All); rs763352160 [152630998 to 153630998]T2D Knowledge Portal - Glucose Traits - Random glucose (Ancestry: All); rs144282804 [152630998 to 153630998]T2D Knowledge Portal - Glucose Traits - Random glucose adj fasting time (Ancestry: All); rs144282804 [152630998 to 153630998]T2D Knowledge Portal - Glucose Traits - Random glucose (Ancestry: All)	0.234	RGS17; Gene dist: 4110	RGS17; TSS dist: 4110	0.0049	0.0008	8.599e-11	0.0049	0.0008	2.205e-09	-0.0003	0.0018	0.8492	0.004943	0.000813	1.779e-10	*Yes*		2.1372e-07
	6:153127172:A_G	EUR	AGES_hu370CNV;AGES_gsa;ARIC;BHS;UKBB;EPIC-Norfolk;Fenland;FHS;GAPP;LBC1936;LL-CS;LL-GSA;LL-Affy;LLFS;NEO;SHIP_START;SHIP_TREND_B1;SHIP_TREND_B2;YFS;FINNGEN	a	g	0.304	MAF >=1%	433358	6	153127172	HbA1c	LTST	COMBINED	rs9384077 [152609732 to 153609732]T2D Knowledge Portal - Glucose Traits - Random glucose adj fasting time (Ancestry: All); rs63739861 [152609733 to 153609733]T2D Knowledge Portal - Glucose Traits - Random glucose (Ancestry: All); rs12055786 [152609990 to 153609990]T2D Knowledge Portal - Glucose Traits - Fasting glucose adj BMI (Ancestry: All); rs1281962 [152610241 to 153610241]T2D Knowledge Portal - Glucose Traits - Fasting glucose (Ancestry: All); rs6557271 [152616600 to 153616600]T2D Knowledge Portal - HbA1c Traits - HbA1c (Ancestry: All); rs6901126 [152618927 to 153618927]T2D Knowledge Portal - Glucose Traits - Random and fasting glucose (Ancestry: All); rs763352160 [152630998 to 153630998]T2D Knowledge Portal - Glucose Traits - Random glucose (Ancestry: All); rs144282804 [152630998 to 153630998]T2D Knowledge Portal - Glucose Traits - Random glucose adj fasting time (Ancestry: All); rs144282804 [152630998 to 153630998]T2D Knowledge Portal - Glucose Traits - Random glucose (Ancestry: All)	0.4329	RGS17; Gene dist: 4110	RGS17; TSS dist: 4110	0.0049	0.0008	8.494e-11	0.0046	0.0008	2.21e-08	0.0011	0.0018	0.5348	0.004631	0.0008117	1.863e-10	*Yes*		2.02715e-07
	6:153127172:A_G	CPMA	MID;EAS;EUR;HIS;SAS;AFR	a	g	0.3979	MAF >=1%	205977	6	153127172	GL	STST	MALE	rs9384077 [152609732 to 153609732]T2D Knowledge Portal - Glucose Traits - Random glucose adj fasting time (Ancestry: All); rs63739861 [152609733 to 153609733]T2D Knowledge Portal - Glucose Traits - Random glucose (Ancestry: All); rs12055786 [152609990 to 153609990]T2D Knowledge Portal - Glucose Traits - Fasting glucose adj BMI (Ancestry: All); rs1281962 [152610241 to 153610241]T2D Knowledge Portal - Glucose Traits - Fasting glucose (Ancestry: All); rs6557271 [152616600 to 153616600]T2D Knowledge Portal - HbA1c Traits - HbA1c (Ancestry: All); rs6901126 [152618927 to 153618927]T2D Knowledge Portal - Glucose Traits - Random and fasting glucose (Ancestry: All); rs763352160 [152630998 to 153630998]T2D Knowledge Portal - Glucose Traits - Random glucose (Ancestry: All); rs144282804 [152630998 to 153630998]T2D Knowledge Portal - Glucose Traits - Random glucose adj fasting time (Ancestry: All); rs144282804 [152630998 to 153630998]T2D Knowledge Portal - Glucose Traits - Random glucose (Ancestry: All)	0.8714	RGS17; Gene dist: 4110	RGS17; TSS dist: 4110	0.1948	0.0333	4.923e-09	0.1886	0.0366	2.674e-07	0.0418	0.0856	0.6252	0.1891	0.03667	2.733e-08	No		0.000207853
	6:153127172:A_G	CPMA	EUR;AMR;EAS;SAS;AFR;MID;HIS	a	g	0.3781	MAF >=1%	206537	6	153127172	GL	LTST	MALE	rs9384077 [152609732 to 153609732]T2D Knowledge Portal - Glucose Traits - Random glucose adj fasting time (Ancestry: All); rs63739861 [152609733 to 153609733]T2D Knowledge Portal - Glucose Traits - Random glucose (Ancestry: All); rs12055786 [152609990 to 153609990]T2D Knowledge Portal - Glucose Traits - Fasting glucose adj BMI (Ancestry: All); rs1281962 [152610241 to 153610241]T2D Knowledge Portal - Glucose Traits - Fasting glucose (Ancestry: All); rs6557271 [152616600 to 153616600]T2D Knowledge Portal - HbA1c Traits - HbA1c (Ancestry: All); rs6901126 [152618927 to 153618927]T2D Knowledge Portal - Glucose Traits - Random and fasting glucose (Ancestry: All); rs763352160 [152630998 to 153630998]T2D Knowledge Portal - Glucose Traits - Random glucose (Ancestry: All); rs144282804 [152630998 to 153630998]T2D Knowledge Portal - Glucose Traits - Random glucose adj fasting time (Ancestry: All); rs144282804 [152630998 to 153630998]T2D Knowledge Portal - Glucose Traits - Random glucose (Ancestry: All)	0.5671	RGS17; Gene dist: 4110	RGS17; TSS dist: 4110	0.198	0.0333	2.712e-09	0.2485	0.0375	3.391e-11	-0.2275	0.0796	0.004264	0.2472	0.03747	3.422e-10	*Yes*		3.56425e-06
	6:160355621:A_G	EUR	ARIC;BHS;UKBB;EPIC-Norfolk;Fenland;FHS;GAPP;LBC1936;LLFS;NEO;SHIP_TREND_B1;SHIP_TREND_B2;SHIP_START;YFS;FINNGEN	a	g	0.4847	MAF >=1%	376414	6	160355621	HbA1c	STST	COMBINED	rs558293879 [159604647 to 160604647]T2D Knowledge Portal - Glucose Traits - Fasting glucose adj BMI (Ancestry: All)	0.133	SLC22A3; Gene dist: 7243	SLC22A3; TSS dist: 7243	-0.005	0.0008	2.37e-09	-0.0042	0.0009	4.41e-06	-0.0041	0.0019	0.03326	-0.004204	0.0008918	3.471e-10	*Yes*		3.86971e-07
	6:160355621:A_G	EUR	ARIC;BHS;UKBB;EPIC-Norfolk;Fenland;FHS;GAPP;LBC1936;LLFS;NEO;SHIP_START;SHIP_TREND_B1;SHIP_TREND_B2;YFS;FINNGEN	a	g	0.4847	MAF >=1%	376414	6	160355621	HbA1c	LTST	COMBINED	rs558293879 [159604647 to 160604647]T2D Knowledge Portal - Glucose Traits - Fasting glucose adj BMI (Ancestry: All)	0.3782	SLC22A3; Gene dist: 7243	SLC22A3; TSS dist: 7243	-0.005	0.0008	2.393e-09	-0.0049	0.0009	1.226e-07	-0.0007	0.0019	0.7026	-0.004847	0.0008911	2.696e-09	*Yes*		2.16192e-06
	6:160355621:A_G	CPMA	MID;SAS;AFR;EUR;HIS;AMR;EAS	a	g	0.4812	MAF >=1%	430104	6	160355621	HbA1c	STST	COMBINED	rs558293879 [159604647 to 160604647]T2D Knowledge Portal - Glucose Traits - Fasting glucose adj BMI (Ancestry: All)	0.05053	SLC22A3; Gene dist: 7243	SLC22A3; TSS dist: 7243	-0.0046	0.0008	2.195e-09	-0.0039	0.0009	3.95e-06	-0.0035	0.0018	0.04813	-0.003971	0.0008429	9.856e-10	*Yes*		6.3101e-07
	6:160355621:A_G	CPMA	HIS;EUR;AMR;AFR;EAS;MID;SAS	a	g	0.4812	MAF >=1%	430104	6	160355621	HbA1c	LTST	COMBINED	rs558293879 [159604647 to 160604647]T2D Knowledge Portal - Glucose Traits - Fasting glucose adj BMI (Ancestry: All)	0.02961	SLC22A3; Gene dist: 7243	SLC22A3; TSS dist: 7243	-0.0046	0.0008	2.218e-09	-0.0043	0.0009	5.229e-07	-0.0016	0.0018	0.3784	-0.004292	0.0008409	3.877e-09	*Yes*		2.16024e-06
	6:18756255:A_G	EUR	ARIC;BHS;UKBB;EPIC-Norfolk;Fenland;FHS;LBC1936;LLFS;SHIP_TREND_B1;SHIP_TREND_B2;SHIP_START;YFS;FINNGEN	a	g	0.4065	MAF >=1%	370859	6	18756255	HbA1c	STST	COMBINED	*	0.772	RNF144B; Gene dist: 368905	RNF144B; TSS dist: 368905	0.0053	0.0009	1.362e-09	0.0054	0.001	1.528e-08	-0.0007	0.002	0.7344	0.005369	0.0009261	2.307e-09	*Yes*		2.03832e-06
	6:18756255:A_G	EUR	ARIC;BHS;UKBB;EPIC-Norfolk;Fenland;FHS;LBC1936;LLFS;SHIP_START;SHIP_TREND_B1;SHIP_TREND_B2;YFS;FINNGEN	a	g	0.4065	MAF >=1%	370859	6	18756255	HbA1c	LTST	COMBINED	*	0.6806	RNF144B; Gene dist: 368905	RNF144B; TSS dist: 368905	0.0053	0.0009	1.412e-09	0.005	0.001	1.155e-07	0.0008	0.002	0.6889	0.005066	0.0009231	1.476e-09	*Yes*		1.28672e-06
	6:18756255:A_G	CPMA	MID;SAS;AFR;EUR;HIS;AMR;EAS	a	g	0.3783	MAF >=1%	424414	6	18756255	HbA1c	STST	COMBINED	*	0.4047	RNF144B; Gene dist: 368905	RNF144B; TSS dist: 368905	0.0051	0.0009	4.623e-09	0.0056	0.001	3.75e-09	-0.0025	0.0019	0.1876	0.005548	0.0008829	7.082e-10	*Yes*		4.62879e-07
	6:18756255:A_G	CPMA	HIS;EUR;AMR;AFR;EAS;MID;SAS	a	g	0.3782	MAF >=1%	424549	6	18756255	HbA1c	LTST	COMBINED	*	0.814	RNF144B; Gene dist: 368905	RNF144B; TSS dist: 368905	0.005	0.0009	5.334e-09	0.0048	0.001	4.231e-07	0.0005	0.0019	0.7723	0.004908	0.0008786	1.16e-09	*Yes*		7.23015e-07
	6:18771579:A_G	CPMA	HIS;SAS;EUR;MID;AMR;EAS;AFR	a	g	0.3315	MAF >=1%	271868	6	18771579	HbA1c	STST	FEMALE	*	0.7042	RNF144B; Gene dist: 384229	RNF144B; TSS dist: 384229	0.0048	0.0009	3.359e-08	0.0056	0.001	7.187e-09	-0.004	0.002	0.04862	0.005624	0.0009806	4.747e-08	No		4.02842e-05
	6:20527827:A_G	EUR	AGES_hu370CNV;AGES_gsa;ARIC;BHS;UKBB;EPIC-Norfolk;Fenland;FHS;GAPP;LBC1936;LL-GSA;LL-Affy;LL-CS;LLFS;NEO;SHIP_TREND_B1;SHIP_TREND_B2;SHIP_START;YFS;FINNGEN	a	g	0.6869	MAF >=1%	433358	6	20527827	HbA1c	STST	COMBINED	rs7451008 [20173649 to 21173649]T2D Knowledge Portal - Insulin Traits - Modified insulinogenic index (Ancestry: All); rs7451008 [20173649 to 21173649]T2D Knowledge Portal - Insulin Traits - Insulinogenic index (Ancestry: All); rs35261542 [20175561 to 21175561]T2D Knowledge Portal - Glucose Traits - Fasting glucose (Ancestry: All); rs35261542 [20175561 to 21175561]T2D Knowledge Portal - Insulin Traits - Peak insulin response (Ancestry: All); rs35261542 [20175561 to 21175561]T2D Knowledge Portal - Insulin Traits - Peak insulin response adj SI (Ancestry: All); rs35261542 [20175561 to 21175561]T2D Knowledge Portal - Insulin Traits - Peak insulin response adj BMI-SI (Ancestry: All); rs7756992 [20179478 to 21179478]T2D Knowledge Portal - Glucose Traits - Random and fasting glucose (Ancestry: All); rs9348441 [20180447 to 21180447]T2D Knowledge Portal - Insulin Traits - Acute insulin response (Ancestry: All); rs9348441 [20180447 to 21180447]T2D Knowledge Portal - Glucose Traits - Fasting glucose adj BMI (Ancestry: All); rs7766070 [20186342 to 21186342]T2D Knowledge Portal - Glucose Traits - Random glucose (Ancestry: All); rs7766070 [20186342 to 21186342]T2D Knowledge Portal - Glucose Traits - Random glucose adj fasting time (Ancestry: All); rs9368222 [20186765 to 21186765]T2D Knowledge Portal - Glucose Traits - Two-hour glucose adj BMI (Ancestry: All); rs10440833 [20187890 to 21187890]T2D Knowledge Portal - Insulin Traits - Acute insulin response adj SI (Ancestry: All); rs10440833 [20187890 to 21187890]T2D Knowledge Portal - Insulin Traits - Acute insulin response adj BMI-SI (Ancestry: All); rs6931514 [20203721 to 21203721]T2D Knowledge Portal - Insulin Traits - BIGTT acute insulin response (Ancestry: All); rs6931514 [20203721 to 21203721]T2D Knowledge Portal - Insulin Traits - Corrected insulin response (CIR) (Ancestry: All); rs6931514 [20203721 to 21203721]T2D Knowledge Portal - Insulin Traits - Disposition index calculated by modified insulinogenic and Matsuda insulin sensitivity indexes (Ancestry: All)	0.4578	CDKAL1; Gene dist: 6630	CDKAL1; TSS dist: 6630	0.0042	0.0008	1.883e-08	0.0038	0.0008	4.377e-06	0.0025	0.0018	0.1623	0.003798	0.0008151	1.441e-08	No		1.01961e-05
	6:20533038:C_T	CPMA	MID;SAS;AFR;EUR;HIS;AMR	t	c	0.8545	MAF >=1%	455947	6	20533038	HbA1c	STST	COMBINED	rs7451008 [20173649 to 21173649]T2D Knowledge Portal - Insulin Traits - Modified insulinogenic index (Ancestry: All); rs7451008 [20173649 to 21173649]T2D Knowledge Portal - Insulin Traits - Insulinogenic index (Ancestry: All); rs35261542 [20175561 to 21175561]T2D Knowledge Portal - Glucose Traits - Fasting glucose (Ancestry: All); rs35261542 [20175561 to 21175561]T2D Knowledge Portal - Insulin Traits - Peak insulin response (Ancestry: All); rs35261542 [20175561 to 21175561]T2D Knowledge Portal - Insulin Traits - Peak insulin response adj SI (Ancestry: All); rs35261542 [20175561 to 21175561]T2D Knowledge Portal - Insulin Traits - Peak insulin response adj BMI-SI (Ancestry: All); rs7756992 [20179478 to 21179478]T2D Knowledge Portal - Glucose Traits - Random and fasting glucose (Ancestry: All); rs9348441 [20180447 to 21180447]T2D Knowledge Portal - Insulin Traits - Acute insulin response (Ancestry: All); rs9348441 [20180447 to 21180447]T2D Knowledge Portal - Glucose Traits - Fasting glucose adj BMI (Ancestry: All); rs7766070 [20186342 to 21186342]T2D Knowledge Portal - Glucose Traits - Random glucose (Ancestry: All); rs7766070 [20186342 to 21186342]T2D Knowledge Portal - Glucose Traits - Random glucose adj fasting time (Ancestry: All); rs9368222 [20186765 to 21186765]T2D Knowledge Portal - Glucose Traits - Two-hour glucose adj BMI (Ancestry: All); rs10440833 [20187890 to 21187890]T2D Knowledge Portal - Insulin Traits - Acute insulin response adj SI (Ancestry: All); rs10440833 [20187890 to 21187890]T2D Knowledge Portal - Insulin Traits - Acute insulin response adj BMI-SI (Ancestry: All); rs6931514 [20203721 to 21203721]T2D Knowledge Portal - Insulin Traits - BIGTT acute insulin response (Ancestry: All); rs6931514 [20203721 to 21203721]T2D Knowledge Portal - Insulin Traits - Corrected insulin response (CIR) (Ancestry: All); rs6931514 [20203721 to 21203721]T2D Knowledge Portal - Insulin Traits - Disposition index calculated by modified insulinogenic and Matsuda insulin sensitivity indexes (Ancestry: All)	0.9614	CDKAL1; Gene dist: 1419	CDKAL1; TSS dist: 1419	-0.0075	0.0011	1.451e-11	-0.0077	0.0012	9.24e-11	0.0009	0.0024	0.7218	-0.007693	0.001126	7.005e-13	*Yes*		6.64526e-10
	6:20533038:C_T	CPMA	HIS;EUR;AMR;AFR;MID;SAS	t	c	0.8545	MAF >=1%	455947	6	20533038	HbA1c	LTST	COMBINED	rs7451008 [20173649 to 21173649]T2D Knowledge Portal - Insulin Traits - Modified insulinogenic index (Ancestry: All); rs7451008 [20173649 to 21173649]T2D Knowledge Portal - Insulin Traits - Insulinogenic index (Ancestry: All); rs35261542 [20175561 to 21175561]T2D Knowledge Portal - Glucose Traits - Fasting glucose (Ancestry: All); rs35261542 [20175561 to 21175561]T2D Knowledge Portal - Insulin Traits - Peak insulin response (Ancestry: All); rs35261542 [20175561 to 21175561]T2D Knowledge Portal - Insulin Traits - Peak insulin response adj SI (Ancestry: All); rs35261542 [20175561 to 21175561]T2D Knowledge Portal - Insulin Traits - Peak insulin response adj BMI-SI (Ancestry: All); rs7756992 [20179478 to 21179478]T2D Knowledge Portal - Glucose Traits - Random and fasting glucose (Ancestry: All); rs9348441 [20180447 to 21180447]T2D Knowledge Portal - Insulin Traits - Acute insulin response (Ancestry: All); rs9348441 [20180447 to 21180447]T2D Knowledge Portal - Glucose Traits - Fasting glucose adj BMI (Ancestry: All); rs7766070 [20186342 to 21186342]T2D Knowledge Portal - Glucose Traits - Random glucose (Ancestry: All); rs7766070 [20186342 to 21186342]T2D Knowledge Portal - Glucose Traits - Random glucose adj fasting time (Ancestry: All); rs9368222 [20186765 to 21186765]T2D Knowledge Portal - Glucose Traits - Two-hour glucose adj BMI (Ancestry: All); rs10440833 [20187890 to 21187890]T2D Knowledge Portal - Insulin Traits - Acute insulin response adj SI (Ancestry: All); rs10440833 [20187890 to 21187890]T2D Knowledge Portal - Insulin Traits - Acute insulin response adj BMI-SI (Ancestry: All); rs6931514 [20203721 to 21203721]T2D Knowledge Portal - Insulin Traits - BIGTT acute insulin response (Ancestry: All); rs6931514 [20203721 to 21203721]T2D Knowledge Portal - Insulin Traits - Corrected insulin response (CIR) (Ancestry: All); rs6931514 [20203721 to 21203721]T2D Knowledge Portal - Insulin Traits - Disposition index calculated by modified insulinogenic and Matsuda insulin sensitivity indexes (Ancestry: All)	0.7723	CDKAL1; Gene dist: 1419	CDKAL1; TSS dist: 1419	-0.0075	0.0011	1.491e-11	-0.0079	0.0012	4.497e-11	0.0015	0.0024	0.544	-0.007847	0.001122	6.863e-13	*Yes*		6.50487e-10
	6:20533038:C_T	CPMA	HIS;SAS;EUR;MID;AMR;AFR	t	c	0.8585	MAF >=1%	250631	6	20533038	HbA1c	STST	FEMALE	rs7451008 [20173649 to 21173649]T2D Knowledge Portal - Insulin Traits - Modified insulinogenic index (Ancestry: All); rs7451008 [20173649 to 21173649]T2D Knowledge Portal - Insulin Traits - Insulinogenic index (Ancestry: All); rs35261542 [20175561 to 21175561]T2D Knowledge Portal - Glucose Traits - Fasting glucose (Ancestry: All); rs35261542 [20175561 to 21175561]T2D Knowledge Portal - Insulin Traits - Peak insulin response (Ancestry: All); rs35261542 [20175561 to 21175561]T2D Knowledge Portal - Insulin Traits - Peak insulin response adj SI (Ancestry: All); rs35261542 [20175561 to 21175561]T2D Knowledge Portal - Insulin Traits - Peak insulin response adj BMI-SI (Ancestry: All); rs7756992 [20179478 to 21179478]T2D Knowledge Portal - Glucose Traits - Random and fasting glucose (Ancestry: All); rs9348441 [20180447 to 21180447]T2D Knowledge Portal - Insulin Traits - Acute insulin response (Ancestry: All); rs9348441 [20180447 to 21180447]T2D Knowledge Portal - Glucose Traits - Fasting glucose adj BMI (Ancestry: All); rs7766070 [20186342 to 21186342]T2D Knowledge Portal - Glucose Traits - Random glucose (Ancestry: All); rs7766070 [20186342 to 21186342]T2D Knowledge Portal - Glucose Traits - Random glucose adj fasting time (Ancestry: All); rs9368222 [20186765 to 21186765]T2D Knowledge Portal - Glucose Traits - Two-hour glucose adj BMI (Ancestry: All); rs10440833 [20187890 to 21187890]T2D Knowledge Portal - Insulin Traits - Acute insulin response adj SI (Ancestry: All); rs10440833 [20187890 to 21187890]T2D Knowledge Portal - Insulin Traits - Acute insulin response adj BMI-SI (Ancestry: All); rs6931514 [20203721 to 21203721]T2D Knowledge Portal - Insulin Traits - BIGTT acute insulin response (Ancestry: All); rs6931514 [20203721 to 21203721]T2D Knowledge Portal - Insulin Traits - Corrected insulin response (CIR) (Ancestry: All); rs6931514 [20203721 to 21203721]T2D Knowledge Portal - Insulin Traits - Disposition index calculated by modified insulinogenic and Matsuda insulin sensitivity indexes (Ancestry: All)	0.8502	CDKAL1; Gene dist: 1419	CDKAL1; TSS dist: 1419	-0.0078	0.0013	1.282e-09	-0.0086	0.0015	7.214e-09	0.0033	0.003	0.2739	-0.008613	0.001458	4.425e-09	*Yes*		4.64853e-06
	6:20533038:C_T	CPMA	EUR;SAS;AFR;HIS	t	c	0.857	MAF >=1%	248625	6	20533038	HbA1c	LTST	FEMALE	rs7451008 [20173649 to 21173649]T2D Knowledge Portal - Insulin Traits - Modified insulinogenic index (Ancestry: All); rs7451008 [20173649 to 21173649]T2D Knowledge Portal - Insulin Traits - Insulinogenic index (Ancestry: All); rs35261542 [20175561 to 21175561]T2D Knowledge Portal - Glucose Traits - Fasting glucose (Ancestry: All); rs35261542 [20175561 to 21175561]T2D Knowledge Portal - Insulin Traits - Peak insulin response (Ancestry: All); rs35261542 [20175561 to 21175561]T2D Knowledge Portal - Insulin Traits - Peak insulin response adj SI (Ancestry: All); rs35261542 [20175561 to 21175561]T2D Knowledge Portal - Insulin Traits - Peak insulin response adj BMI-SI (Ancestry: All); rs7756992 [20179478 to 21179478]T2D Knowledge Portal - Glucose Traits - Random and fasting glucose (Ancestry: All); rs9348441 [20180447 to 21180447]T2D Knowledge Portal - Insulin Traits - Acute insulin response (Ancestry: All); rs9348441 [20180447 to 21180447]T2D Knowledge Portal - Glucose Traits - Fasting glucose adj BMI (Ancestry: All); rs7766070 [20186342 to 21186342]T2D Knowledge Portal - Glucose Traits - Random glucose (Ancestry: All); rs7766070 [20186342 to 21186342]T2D Knowledge Portal - Glucose Traits - Random glucose adj fasting time (Ancestry: All); rs9368222 [20186765 to 21186765]T2D Knowledge Portal - Glucose Traits - Two-hour glucose adj BMI (Ancestry: All); rs10440833 [20187890 to 21187890]T2D Knowledge Portal - Insulin Traits - Acute insulin response adj SI (Ancestry: All); rs10440833 [20187890 to 21187890]T2D Knowledge Portal - Insulin Traits - Acute insulin response adj BMI-SI (Ancestry: All); rs6931514 [20203721 to 21203721]T2D Knowledge Portal - Insulin Traits - BIGTT acute insulin response (Ancestry: All); rs6931514 [20203721 to 21203721]T2D Knowledge Portal - Insulin Traits - Corrected insulin response (CIR) (Ancestry: All); rs6931514 [20203721 to 21203721]T2D Knowledge Portal - Insulin Traits - Disposition index calculated by modified insulinogenic and Matsuda insulin sensitivity indexes (Ancestry: All)	0.7444	CDKAL1; Gene dist: 1419	CDKAL1; TSS dist: 1419	-0.0078	0.0013	1.192e-09	-0.0074	0.0015	6.928e-07	-0.0028	0.0033	0.4013	-0.007375	0.001432	6.429e-09	No		6.59107e-06
	6:20557785:A_G	CPMA	MID;SAS;AFR;EUR;HIS;AMR;EAS	a	g	0.3833	MAF >=1%	486356	6	20557785	HbA1c	STST	COMBINED	rs7451008 [20173649 to 21173649]T2D Knowledge Portal - Insulin Traits - Modified insulinogenic index (Ancestry: All); rs7451008 [20173649 to 21173649]T2D Knowledge Portal - Insulin Traits - Insulinogenic index (Ancestry: All); rs35261542 [20175561 to 21175561]T2D Knowledge Portal - Glucose Traits - Fasting glucose (Ancestry: All); rs35261542 [20175561 to 21175561]T2D Knowledge Portal - Insulin Traits - Peak insulin response (Ancestry: All); rs35261542 [20175561 to 21175561]T2D Knowledge Portal - Insulin Traits - Peak insulin response adj SI (Ancestry: All); rs35261542 [20175561 to 21175561]T2D Knowledge Portal - Insulin Traits - Peak insulin response adj BMI-SI (Ancestry: All); rs7756992 [20179478 to 21179478]T2D Knowledge Portal - Glucose Traits - Random and fasting glucose (Ancestry: All); rs9348441 [20180447 to 21180447]T2D Knowledge Portal - Insulin Traits - Acute insulin response (Ancestry: All); rs9348441 [20180447 to 21180447]T2D Knowledge Portal - Glucose Traits - Fasting glucose adj BMI (Ancestry: All); rs7766070 [20186342 to 21186342]T2D Knowledge Portal - Glucose Traits - Random glucose (Ancestry: All); rs7766070 [20186342 to 21186342]T2D Knowledge Portal - Glucose Traits - Random glucose adj fasting time (Ancestry: All); rs9368222 [20186765 to 21186765]T2D Knowledge Portal - Glucose Traits - Two-hour glucose adj BMI (Ancestry: All); rs10440833 [20187890 to 21187890]T2D Knowledge Portal - Insulin Traits - Acute insulin response adj SI (Ancestry: All); rs10440833 [20187890 to 21187890]T2D Knowledge Portal - Insulin Traits - Acute insulin response adj BMI-SI (Ancestry: All); rs6931514 [20203721 to 21203721]T2D Knowledge Portal - Insulin Traits - BIGTT acute insulin response (Ancestry: All); rs6931514 [20203721 to 21203721]T2D Knowledge Portal - Insulin Traits - Corrected insulin response (CIR) (Ancestry: All); rs6931514 [20203721 to 21203721]T2D Knowledge Portal - Insulin Traits - Disposition index calculated by modified insulinogenic and Matsuda insulin sensitivity indexes (Ancestry: All)	0.9101	CDKAL1; Gene dist: 23328	CDKAL1; TSS dist: 11444	-0.0059	0.0007	1.887e-17	-0.0057	0.0008	3.554e-13	-0.0014	0.0015	0.3793	-0.005649	0.0007405	3.61e-18	*Yes*		6.10462e-15
	6:20557785:A_G	CPMA	HIS;EUR;AMR;AFR;EAS;MID;SAS	a	g	0.3834	MAF >=1%	486913	6	20557785	HbA1c	LTST	COMBINED	rs7451008 [20173649 to 21173649]T2D Knowledge Portal - Insulin Traits - Modified insulinogenic index (Ancestry: All); rs7451008 [20173649 to 21173649]T2D Knowledge Portal - Insulin Traits - Insulinogenic index (Ancestry: All); rs35261542 [20175561 to 21175561]T2D Knowledge Portal - Glucose Traits - Fasting glucose (Ancestry: All); rs35261542 [20175561 to 21175561]T2D Knowledge Portal - Insulin Traits - Peak insulin response (Ancestry: All); rs35261542 [20175561 to 21175561]T2D Knowledge Portal - Insulin Traits - Peak insulin response adj SI (Ancestry: All); rs35261542 [20175561 to 21175561]T2D Knowledge Portal - Insulin Traits - Peak insulin response adj BMI-SI (Ancestry: All); rs7756992 [20179478 to 21179478]T2D Knowledge Portal - Glucose Traits - Random and fasting glucose (Ancestry: All); rs9348441 [20180447 to 21180447]T2D Knowledge Portal - Insulin Traits - Acute insulin response (Ancestry: All); rs9348441 [20180447 to 21180447]T2D Knowledge Portal - Glucose Traits - Fasting glucose adj BMI (Ancestry: All); rs7766070 [20186342 to 21186342]T2D Knowledge Portal - Glucose Traits - Random glucose (Ancestry: All); rs7766070 [20186342 to 21186342]T2D Knowledge Portal - Glucose Traits - Random glucose adj fasting time (Ancestry: All); rs9368222 [20186765 to 21186765]T2D Knowledge Portal - Glucose Traits - Two-hour glucose adj BMI (Ancestry: All); rs10440833 [20187890 to 21187890]T2D Knowledge Portal - Insulin Traits - Acute insulin response adj SI (Ancestry: All); rs10440833 [20187890 to 21187890]T2D Knowledge Portal - Insulin Traits - Acute insulin response adj BMI-SI (Ancestry: All); rs6931514 [20203721 to 21203721]T2D Knowledge Portal - Insulin Traits - BIGTT acute insulin response (Ancestry: All); rs6931514 [20203721 to 21203721]T2D Knowledge Portal - Insulin Traits - Corrected insulin response (CIR) (Ancestry: All); rs6931514 [20203721 to 21203721]T2D Knowledge Portal - Insulin Traits - Disposition index calculated by modified insulinogenic and Matsuda insulin sensitivity indexes (Ancestry: All)	0.4711	CDKAL1; Gene dist: 23328	CDKAL1; TSS dist: 11444	-0.0059	0.0007	1.483e-17	-0.0066	0.0008	4.337e-17	0.0031	0.0015	0.04413	-0.006536	0.0007378	7.017e-19	*Yes*		1.24317e-15
	6:20557785:A_G	CPMA	HIS;SAS;EUR;MID;AMR;EAS;AFR	a	g	0.3845	MAF >=1%	271492	6	20557785	HbA1c	STST	FEMALE	rs7451008 [20173649 to 21173649]T2D Knowledge Portal - Insulin Traits - Modified insulinogenic index (Ancestry: All); rs7451008 [20173649 to 21173649]T2D Knowledge Portal - Insulin Traits - Insulinogenic index (Ancestry: All); rs35261542 [20175561 to 21175561]T2D Knowledge Portal - Glucose Traits - Fasting glucose (Ancestry: All); rs35261542 [20175561 to 21175561]T2D Knowledge Portal - Insulin Traits - Peak insulin response (Ancestry: All); rs35261542 [20175561 to 21175561]T2D Knowledge Portal - Insulin Traits - Peak insulin response adj SI (Ancestry: All); rs35261542 [20175561 to 21175561]T2D Knowledge Portal - Insulin Traits - Peak insulin response adj BMI-SI (Ancestry: All); rs7756992 [20179478 to 21179478]T2D Knowledge Portal - Glucose Traits - Random and fasting glucose (Ancestry: All); rs9348441 [20180447 to 21180447]T2D Knowledge Portal - Insulin Traits - Acute insulin response (Ancestry: All); rs9348441 [20180447 to 21180447]T2D Knowledge Portal - Glucose Traits - Fasting glucose adj BMI (Ancestry: All); rs7766070 [20186342 to 21186342]T2D Knowledge Portal - Glucose Traits - Random glucose (Ancestry: All); rs7766070 [20186342 to 21186342]T2D Knowledge Portal - Glucose Traits - Random glucose adj fasting time (Ancestry: All); rs9368222 [20186765 to 21186765]T2D Knowledge Portal - Glucose Traits - Two-hour glucose adj BMI (Ancestry: All); rs10440833 [20187890 to 21187890]T2D Knowledge Portal - Insulin Traits - Acute insulin response adj SI (Ancestry: All); rs10440833 [20187890 to 21187890]T2D Knowledge Portal - Insulin Traits - Acute insulin response adj BMI-SI (Ancestry: All); rs6931514 [20203721 to 21203721]T2D Knowledge Portal - Insulin Traits - BIGTT acute insulin response (Ancestry: All); rs6931514 [20203721 to 21203721]T2D Knowledge Portal - Insulin Traits - Corrected insulin response (CIR) (Ancestry: All); rs6931514 [20203721 to 21203721]T2D Knowledge Portal - Insulin Traits - Disposition index calculated by modified insulinogenic and Matsuda insulin sensitivity indexes (Ancestry: All)	0.8446	CDKAL1; Gene dist: 23328	CDKAL1; TSS dist: 11444	-0.0064	0.0009	1.942e-13	-0.0063	0.001	6.196e-11	-0.0004	0.002	0.8513	-0.006328	0.0009547	3.913e-13	*Yes*		7.45348e-10
	6:20557785:A_G	CPMA	EUR;SAS;AMR;AFR;EAS;MID;HIS	a	g	0.3847	MAF >=1%	270981	6	20557785	HbA1c	LTST	FEMALE	rs7451008 [20173649 to 21173649]T2D Knowledge Portal - Insulin Traits - Modified insulinogenic index (Ancestry: All); rs7451008 [20173649 to 21173649]T2D Knowledge Portal - Insulin Traits - Insulinogenic index (Ancestry: All); rs35261542 [20175561 to 21175561]T2D Knowledge Portal - Glucose Traits - Fasting glucose (Ancestry: All); rs35261542 [20175561 to 21175561]T2D Knowledge Portal - Insulin Traits - Peak insulin response (Ancestry: All); rs35261542 [20175561 to 21175561]T2D Knowledge Portal - Insulin Traits - Peak insulin response adj SI (Ancestry: All); rs35261542 [20175561 to 21175561]T2D Knowledge Portal - Insulin Traits - Peak insulin response adj BMI-SI (Ancestry: All); rs7756992 [20179478 to 21179478]T2D Knowledge Portal - Glucose Traits - Random and fasting glucose (Ancestry: All); rs9348441 [20180447 to 21180447]T2D Knowledge Portal - Insulin Traits - Acute insulin response (Ancestry: All); rs9348441 [20180447 to 21180447]T2D Knowledge Portal - Glucose Traits - Fasting glucose adj BMI (Ancestry: All); rs7766070 [20186342 to 21186342]T2D Knowledge Portal - Glucose Traits - Random glucose (Ancestry: All); rs7766070 [20186342 to 21186342]T2D Knowledge Portal - Glucose Traits - Random glucose adj fasting time (Ancestry: All); rs9368222 [20186765 to 21186765]T2D Knowledge Portal - Glucose Traits - Two-hour glucose adj BMI (Ancestry: All); rs10440833 [20187890 to 21187890]T2D Knowledge Portal - Insulin Traits - Acute insulin response adj SI (Ancestry: All); rs10440833 [20187890 to 21187890]T2D Knowledge Portal - Insulin Traits - Acute insulin response adj BMI-SI (Ancestry: All); rs6931514 [20203721 to 21203721]T2D Knowledge Portal - Insulin Traits - BIGTT acute insulin response (Ancestry: All); rs6931514 [20203721 to 21203721]T2D Knowledge Portal - Insulin Traits - Corrected insulin response (CIR) (Ancestry: All); rs6931514 [20203721 to 21203721]T2D Knowledge Portal - Insulin Traits - Disposition index calculated by modified insulinogenic and Matsuda insulin sensitivity indexes (Ancestry: All)	0.5624	CDKAL1; Gene dist: 23328	CDKAL1; TSS dist: 11444	-0.0064	0.0009	1.371e-13	-0.0068	0.001	1.909e-12	0.0021	0.0021	0.3271	-0.006795	0.0009349	2.736e-13	*Yes*		5.34072e-10
	6:20557785:A_G	CPMA	EUR;AFR;EAS;HIS;SAS;MID;AMR	a	g	0.3954	MAF >=1%	279371	6	20557785	GL	LTST	FEMALE	rs7451008 [20173649 to 21173649]T2D Knowledge Portal - Insulin Traits - Modified insulinogenic index (Ancestry: All); rs7451008 [20173649 to 21173649]T2D Knowledge Portal - Insulin Traits - Insulinogenic index (Ancestry: All); rs35261542 [20175561 to 21175561]T2D Knowledge Portal - Glucose Traits - Fasting glucose (Ancestry: All); rs35261542 [20175561 to 21175561]T2D Knowledge Portal - Insulin Traits - Peak insulin response (Ancestry: All); rs35261542 [20175561 to 21175561]T2D Knowledge Portal - Insulin Traits - Peak insulin response adj SI (Ancestry: All); rs35261542 [20175561 to 21175561]T2D Knowledge Portal - Insulin Traits - Peak insulin response adj BMI-SI (Ancestry: All); rs7756992 [20179478 to 21179478]T2D Knowledge Portal - Glucose Traits - Random and fasting glucose (Ancestry: All); rs9348441 [20180447 to 21180447]T2D Knowledge Portal - Insulin Traits - Acute insulin response (Ancestry: All); rs9348441 [20180447 to 21180447]T2D Knowledge Portal - Glucose Traits - Fasting glucose adj BMI (Ancestry: All); rs7766070 [20186342 to 21186342]T2D Knowledge Portal - Glucose Traits - Random glucose (Ancestry: All); rs7766070 [20186342 to 21186342]T2D Knowledge Portal - Glucose Traits - Random glucose adj fasting time (Ancestry: All); rs9368222 [20186765 to 21186765]T2D Knowledge Portal - Glucose Traits - Two-hour glucose adj BMI (Ancestry: All); rs10440833 [20187890 to 21187890]T2D Knowledge Portal - Insulin Traits - Acute insulin response adj SI (Ancestry: All); rs10440833 [20187890 to 21187890]T2D Knowledge Portal - Insulin Traits - Acute insulin response adj BMI-SI (Ancestry: All); rs6931514 [20203721 to 21203721]T2D Knowledge Portal - Insulin Traits - BIGTT acute insulin response (Ancestry: All); rs6931514 [20203721 to 21203721]T2D Knowledge Portal - Insulin Traits - Corrected insulin response (CIR) (Ancestry: All); rs6931514 [20203721 to 21203721]T2D Knowledge Portal - Insulin Traits - Disposition index calculated by modified insulinogenic and Matsuda insulin sensitivity indexes (Ancestry: All)	0.1239	CDKAL1; Gene dist: 23328	CDKAL1; TSS dist: 11444	-0.1527	0.0263	6.143e-09	-0.1631	0.0286	1.193e-08	0.0571	0.0684	0.4038	-0.1638	0.02901	2.679e-08	No		0.000144516
	6:20557785:A_G	CPMA	EUR;HIS;EAS;SAS;AFR;AMR;MID	a	g	0.395	MAF >=1%	280362	6	20557785	GL	STST	FEMALE	rs7451008 [20173649 to 21173649]T2D Knowledge Portal - Insulin Traits - Modified insulinogenic index (Ancestry: All); rs7451008 [20173649 to 21173649]T2D Knowledge Portal - Insulin Traits - Insulinogenic index (Ancestry: All); rs35261542 [20175561 to 21175561]T2D Knowledge Portal - Glucose Traits - Fasting glucose (Ancestry: All); rs35261542 [20175561 to 21175561]T2D Knowledge Portal - Insulin Traits - Peak insulin response (Ancestry: All); rs35261542 [20175561 to 21175561]T2D Knowledge Portal - Insulin Traits - Peak insulin response adj SI (Ancestry: All); rs35261542 [20175561 to 21175561]T2D Knowledge Portal - Insulin Traits - Peak insulin response adj BMI-SI (Ancestry: All); rs7756992 [20179478 to 21179478]T2D Knowledge Portal - Glucose Traits - Random and fasting glucose (Ancestry: All); rs9348441 [20180447 to 21180447]T2D Knowledge Portal - Insulin Traits - Acute insulin response (Ancestry: All); rs9348441 [20180447 to 21180447]T2D Knowledge Portal - Glucose Traits - Fasting glucose adj BMI (Ancestry: All); rs7766070 [20186342 to 21186342]T2D Knowledge Portal - Glucose Traits - Random glucose (Ancestry: All); rs7766070 [20186342 to 21186342]T2D Knowledge Portal - Glucose Traits - Random glucose adj fasting time (Ancestry: All); rs9368222 [20186765 to 21186765]T2D Knowledge Portal - Glucose Traits - Two-hour glucose adj BMI (Ancestry: All); rs10440833 [20187890 to 21187890]T2D Knowledge Portal - Insulin Traits - Acute insulin response adj SI (Ancestry: All); rs10440833 [20187890 to 21187890]T2D Knowledge Portal - Insulin Traits - Acute insulin response adj BMI-SI (Ancestry: All); rs6931514 [20203721 to 21203721]T2D Knowledge Portal - Insulin Traits - BIGTT acute insulin response (Ancestry: All); rs6931514 [20203721 to 21203721]T2D Knowledge Portal - Insulin Traits - Corrected insulin response (CIR) (Ancestry: All); rs6931514 [20203721 to 21203721]T2D Knowledge Portal - Insulin Traits - Disposition index calculated by modified insulinogenic and Matsuda insulin sensitivity indexes (Ancestry: All)	0.07086	CDKAL1; Gene dist: 23328	CDKAL1; TSS dist: 11444	-0.1504	0.0262	9.196e-09	-0.1314	0.0293	7.086e-06	-0.0923	0.0631	0.1438	-0.1305	0.02916	1.91e-08	No		0.000103507
	6:20557785:A_G	CPMA	EUR;AFR;AMR;MID;EAS;HIS;SAS	a	g	0.3913	MAF >=1%	487979	6	20557785	GL	LTST	COMBINED	rs7451008 [20173649 to 21173649]T2D Knowledge Portal - Insulin Traits - Modified insulinogenic index (Ancestry: All); rs7451008 [20173649 to 21173649]T2D Knowledge Portal - Insulin Traits - Insulinogenic index (Ancestry: All); rs35261542 [20175561 to 21175561]T2D Knowledge Portal - Glucose Traits - Fasting glucose (Ancestry: All); rs35261542 [20175561 to 21175561]T2D Knowledge Portal - Insulin Traits - Peak insulin response (Ancestry: All); rs35261542 [20175561 to 21175561]T2D Knowledge Portal - Insulin Traits - Peak insulin response adj SI (Ancestry: All); rs35261542 [20175561 to 21175561]T2D Knowledge Portal - Insulin Traits - Peak insulin response adj BMI-SI (Ancestry: All); rs7756992 [20179478 to 21179478]T2D Knowledge Portal - Glucose Traits - Random and fasting glucose (Ancestry: All); rs9348441 [20180447 to 21180447]T2D Knowledge Portal - Insulin Traits - Acute insulin response (Ancestry: All); rs9348441 [20180447 to 21180447]T2D Knowledge Portal - Glucose Traits - Fasting glucose adj BMI (Ancestry: All); rs7766070 [20186342 to 21186342]T2D Knowledge Portal - Glucose Traits - Random glucose (Ancestry: All); rs7766070 [20186342 to 21186342]T2D Knowledge Portal - Glucose Traits - Random glucose adj fasting time (Ancestry: All); rs9368222 [20186765 to 21186765]T2D Knowledge Portal - Glucose Traits - Two-hour glucose adj BMI (Ancestry: All); rs10440833 [20187890 to 21187890]T2D Knowledge Portal - Insulin Traits - Acute insulin response adj SI (Ancestry: All); rs10440833 [20187890 to 21187890]T2D Knowledge Portal - Insulin Traits - Acute insulin response adj BMI-SI (Ancestry: All); rs6931514 [20203721 to 21203721]T2D Knowledge Portal - Insulin Traits - BIGTT acute insulin response (Ancestry: All); rs6931514 [20203721 to 21203721]T2D Knowledge Portal - Insulin Traits - Corrected insulin response (CIR) (Ancestry: All); rs6931514 [20203721 to 21203721]T2D Knowledge Portal - Insulin Traits - Disposition index calculated by modified insulinogenic and Matsuda insulin sensitivity indexes (Ancestry: All)	0.3081	CDKAL1; Gene dist: 23328	CDKAL1; TSS dist: 11444	-0.1337	0.0204	6.042e-11	-0.1441	0.0225	1.577e-10	0.0502	0.0502	0.3171	-0.1443	0.0226	1.801e-10	*Yes*		7.56617e-07
	6:20557785:A_G	CPMA	AMR;SAS;HIS;EAS;EUR;AFR;MID	a	g	0.3915	MAF >=1%	487695	6	20557785	GL	STST	COMBINED	rs7451008 [20173649 to 21173649]T2D Knowledge Portal - Insulin Traits - Modified insulinogenic index (Ancestry: All); rs7451008 [20173649 to 21173649]T2D Knowledge Portal - Insulin Traits - Insulinogenic index (Ancestry: All); rs35261542 [20175561 to 21175561]T2D Knowledge Portal - Glucose Traits - Fasting glucose (Ancestry: All); rs35261542 [20175561 to 21175561]T2D Knowledge Portal - Insulin Traits - Peak insulin response (Ancestry: All); rs35261542 [20175561 to 21175561]T2D Knowledge Portal - Insulin Traits - Peak insulin response adj SI (Ancestry: All); rs35261542 [20175561 to 21175561]T2D Knowledge Portal - Insulin Traits - Peak insulin response adj BMI-SI (Ancestry: All); rs7756992 [20179478 to 21179478]T2D Knowledge Portal - Glucose Traits - Random and fasting glucose (Ancestry: All); rs9348441 [20180447 to 21180447]T2D Knowledge Portal - Insulin Traits - Acute insulin response (Ancestry: All); rs9348441 [20180447 to 21180447]T2D Knowledge Portal - Glucose Traits - Fasting glucose adj BMI (Ancestry: All); rs7766070 [20186342 to 21186342]T2D Knowledge Portal - Glucose Traits - Random glucose (Ancestry: All); rs7766070 [20186342 to 21186342]T2D Knowledge Portal - Glucose Traits - Random glucose adj fasting time (Ancestry: All); rs9368222 [20186765 to 21186765]T2D Knowledge Portal - Glucose Traits - Two-hour glucose adj BMI (Ancestry: All); rs10440833 [20187890 to 21187890]T2D Knowledge Portal - Insulin Traits - Acute insulin response adj SI (Ancestry: All); rs10440833 [20187890 to 21187890]T2D Knowledge Portal - Insulin Traits - Acute insulin response adj BMI-SI (Ancestry: All); rs6931514 [20203721 to 21203721]T2D Knowledge Portal - Insulin Traits - BIGTT acute insulin response (Ancestry: All); rs6931514 [20203721 to 21203721]T2D Knowledge Portal - Insulin Traits - Corrected insulin response (CIR) (Ancestry: All); rs6931514 [20203721 to 21203721]T2D Knowledge Portal - Insulin Traits - Disposition index calculated by modified insulinogenic and Matsuda insulin sensitivity indexes (Ancestry: All)	0.06495	CDKAL1; Gene dist: 23328	CDKAL1; TSS dist: 11444	-0.1343	0.0204	5.105e-11	-0.1194	0.0227	1.441e-07	-0.0742	0.0496	0.1343	-0.1183	0.02249	1.132e-10	*Yes*		4.8296e-07
	6:20562509:C_T	CPMA	EUR;AFR;AMR;MID;EAS;HIS;SAS	t	c	0.628	MAF >=1%	489102	6	20562509	GL	LTST	COMBINED	rs7451008 [20173649 to 21173649]T2D Knowledge Portal - Insulin Traits - Modified insulinogenic index (Ancestry: All); rs7451008 [20173649 to 21173649]T2D Knowledge Portal - Insulin Traits - Insulinogenic index (Ancestry: All); rs35261542 [20175561 to 21175561]T2D Knowledge Portal - Glucose Traits - Fasting glucose (Ancestry: All); rs35261542 [20175561 to 21175561]T2D Knowledge Portal - Insulin Traits - Peak insulin response (Ancestry: All); rs35261542 [20175561 to 21175561]T2D Knowledge Portal - Insulin Traits - Peak insulin response adj SI (Ancestry: All); rs35261542 [20175561 to 21175561]T2D Knowledge Portal - Insulin Traits - Peak insulin response adj BMI-SI (Ancestry: All); rs7756992 [20179478 to 21179478]T2D Knowledge Portal - Glucose Traits - Random and fasting glucose (Ancestry: All); rs9348441 [20180447 to 21180447]T2D Knowledge Portal - Insulin Traits - Acute insulin response (Ancestry: All); rs9348441 [20180447 to 21180447]T2D Knowledge Portal - Glucose Traits - Fasting glucose adj BMI (Ancestry: All); rs7766070 [20186342 to 21186342]T2D Knowledge Portal - Glucose Traits - Random glucose (Ancestry: All); rs7766070 [20186342 to 21186342]T2D Knowledge Portal - Glucose Traits - Random glucose adj fasting time (Ancestry: All); rs9368222 [20186765 to 21186765]T2D Knowledge Portal - Glucose Traits - Two-hour glucose adj BMI (Ancestry: All); rs10440833 [20187890 to 21187890]T2D Knowledge Portal - Insulin Traits - Acute insulin response adj SI (Ancestry: All); rs10440833 [20187890 to 21187890]T2D Knowledge Portal - Insulin Traits - Acute insulin response adj BMI-SI (Ancestry: All); rs6931514 [20203721 to 21203721]T2D Knowledge Portal - Insulin Traits - BIGTT acute insulin response (Ancestry: All); rs6931514 [20203721 to 21203721]T2D Knowledge Portal - Insulin Traits - Corrected insulin response (CIR) (Ancestry: All); rs6931514 [20203721 to 21203721]T2D Knowledge Portal - Insulin Traits - Disposition index calculated by modified insulinogenic and Matsuda insulin sensitivity indexes (Ancestry: All)	0.005618	CDKAL1; Gene dist: 28052	CDKAL1; TSS dist: 16168	0.1207	0.0206	5.035e-09	0.1342	0.0227	3.467e-09	-0.0684	0.0506	0.1764	0.1347	0.02279	1.002e-08	No		3.17443e-05
	6:20562509:C_T	CPMA	AMR;SAS;HIS;EAS;EUR;AFR;MID	t	c	0.6284	MAF >=1%	488955	6	20562509	GL	STST	COMBINED	rs7451008 [20173649 to 21173649]T2D Knowledge Portal - Insulin Traits - Modified insulinogenic index (Ancestry: All); rs7451008 [20173649 to 21173649]T2D Knowledge Portal - Insulin Traits - Insulinogenic index (Ancestry: All); rs35261542 [20175561 to 21175561]T2D Knowledge Portal - Glucose Traits - Fasting glucose (Ancestry: All); rs35261542 [20175561 to 21175561]T2D Knowledge Portal - Insulin Traits - Peak insulin response (Ancestry: All); rs35261542 [20175561 to 21175561]T2D Knowledge Portal - Insulin Traits - Peak insulin response adj SI (Ancestry: All); rs35261542 [20175561 to 21175561]T2D Knowledge Portal - Insulin Traits - Peak insulin response adj BMI-SI (Ancestry: All); rs7756992 [20179478 to 21179478]T2D Knowledge Portal - Glucose Traits - Random and fasting glucose (Ancestry: All); rs9348441 [20180447 to 21180447]T2D Knowledge Portal - Insulin Traits - Acute insulin response (Ancestry: All); rs9348441 [20180447 to 21180447]T2D Knowledge Portal - Glucose Traits - Fasting glucose adj BMI (Ancestry: All); rs7766070 [20186342 to 21186342]T2D Knowledge Portal - Glucose Traits - Random glucose (Ancestry: All); rs7766070 [20186342 to 21186342]T2D Knowledge Portal - Glucose Traits - Random glucose adj fasting time (Ancestry: All); rs9368222 [20186765 to 21186765]T2D Knowledge Portal - Glucose Traits - Two-hour glucose adj BMI (Ancestry: All); rs10440833 [20187890 to 21187890]T2D Knowledge Portal - Insulin Traits - Acute insulin response adj SI (Ancestry: All); rs10440833 [20187890 to 21187890]T2D Knowledge Portal - Insulin Traits - Acute insulin response adj BMI-SI (Ancestry: All); rs6931514 [20203721 to 21203721]T2D Knowledge Portal - Insulin Traits - BIGTT acute insulin response (Ancestry: All); rs6931514 [20203721 to 21203721]T2D Knowledge Portal - Insulin Traits - Corrected insulin response (CIR) (Ancestry: All); rs6931514 [20203721 to 21203721]T2D Knowledge Portal - Insulin Traits - Disposition index calculated by modified insulinogenic and Matsuda insulin sensitivity indexes (Ancestry: All)	0.0004631	CDKAL1; Gene dist: 28052	CDKAL1; TSS dist: 16168	0.1218	0.0207	3.704e-09	0.1179	0.0229	2.565e-07	0.0189	0.05	0.705	0.1172	0.02268	1.663e-08	No		4.99088e-05
	6:20579965:A_C	CPMA	HIS;EUR;AMR;AFR;EAS;MID;SAS	a	c	0.3386	MAF >=1%	487048	6	20579965	HbA1c	LTST	COMBINED	rs7451008 [20173649 to 21173649]T2D Knowledge Portal - Insulin Traits - Modified insulinogenic index (Ancestry: All); rs7451008 [20173649 to 21173649]T2D Knowledge Portal - Insulin Traits - Insulinogenic index (Ancestry: All); rs35261542 [20175561 to 21175561]T2D Knowledge Portal - Glucose Traits - Fasting glucose (Ancestry: All); rs35261542 [20175561 to 21175561]T2D Knowledge Portal - Insulin Traits - Peak insulin response (Ancestry: All); rs35261542 [20175561 to 21175561]T2D Knowledge Portal - Insulin Traits - Peak insulin response adj SI (Ancestry: All); rs35261542 [20175561 to 21175561]T2D Knowledge Portal - Insulin Traits - Peak insulin response adj BMI-SI (Ancestry: All); rs7756992 [20179478 to 21179478]T2D Knowledge Portal - Glucose Traits - Random and fasting glucose (Ancestry: All); rs9348441 [20180447 to 21180447]T2D Knowledge Portal - Insulin Traits - Acute insulin response (Ancestry: All); rs9348441 [20180447 to 21180447]T2D Knowledge Portal - Glucose Traits - Fasting glucose adj BMI (Ancestry: All); rs7766070 [20186342 to 21186342]T2D Knowledge Portal - Glucose Traits - Random glucose (Ancestry: All); rs7766070 [20186342 to 21186342]T2D Knowledge Portal - Glucose Traits - Random glucose adj fasting time (Ancestry: All); rs9368222 [20186765 to 21186765]T2D Knowledge Portal - Glucose Traits - Two-hour glucose adj BMI (Ancestry: All); rs10440833 [20187890 to 21187890]T2D Knowledge Portal - Insulin Traits - Acute insulin response adj SI (Ancestry: All); rs10440833 [20187890 to 21187890]T2D Knowledge Portal - Insulin Traits - Acute insulin response adj BMI-SI (Ancestry: All); rs6931514 [20203721 to 21203721]T2D Knowledge Portal - Insulin Traits - BIGTT acute insulin response (Ancestry: All); rs6931514 [20203721 to 21203721]T2D Knowledge Portal - Insulin Traits - Corrected insulin response (CIR) (Ancestry: All); rs6931514 [20203721 to 21203721]T2D Knowledge Portal - Insulin Traits - Disposition index calculated by modified insulinogenic and Matsuda insulin sensitivity indexes (Ancestry: All)	0.2273	CDKAL1; Gene dist: 45508	CDKAL1; TSS dist: 33624	-0.0051	0.0007	1.675e-13	-0.0049	0.0008	2.942e-10	-0.0011	0.0016	0.517	-0.004893	0.0007494	3.429e-13	*Yes*		3.34437e-10
	6:20625403:A_G	CPMA	MID;SAS;AFR;EUR;HIS;AMR;EAS	a	g	0.7096	MAF >=1%	487048	6	20625403	HbA1c	STST	COMBINED	rs7451008 [20173649 to 21173649]T2D Knowledge Portal - Insulin Traits - Modified insulinogenic index (Ancestry: All); rs7451008 [20173649 to 21173649]T2D Knowledge Portal - Insulin Traits - Insulinogenic index (Ancestry: All); rs35261542 [20175561 to 21175561]T2D Knowledge Portal - Glucose Traits - Fasting glucose (Ancestry: All); rs35261542 [20175561 to 21175561]T2D Knowledge Portal - Insulin Traits - Peak insulin response (Ancestry: All); rs35261542 [20175561 to 21175561]T2D Knowledge Portal - Insulin Traits - Peak insulin response adj SI (Ancestry: All); rs35261542 [20175561 to 21175561]T2D Knowledge Portal - Insulin Traits - Peak insulin response adj BMI-SI (Ancestry: All); rs7756992 [20179478 to 21179478]T2D Knowledge Portal - Glucose Traits - Random and fasting glucose (Ancestry: All); rs9348441 [20180447 to 21180447]T2D Knowledge Portal - Insulin Traits - Acute insulin response (Ancestry: All); rs9348441 [20180447 to 21180447]T2D Knowledge Portal - Glucose Traits - Fasting glucose adj BMI (Ancestry: All); rs7766070 [20186342 to 21186342]T2D Knowledge Portal - Glucose Traits - Random glucose (Ancestry: All); rs7766070 [20186342 to 21186342]T2D Knowledge Portal - Glucose Traits - Random glucose adj fasting time (Ancestry: All); rs9368222 [20186765 to 21186765]T2D Knowledge Portal - Glucose Traits - Two-hour glucose adj BMI (Ancestry: All); rs10440833 [20187890 to 21187890]T2D Knowledge Portal - Insulin Traits - Acute insulin response adj SI (Ancestry: All); rs10440833 [20187890 to 21187890]T2D Knowledge Portal - Insulin Traits - Acute insulin response adj BMI-SI (Ancestry: All); rs6931514 [20203721 to 21203721]T2D Knowledge Portal - Insulin Traits - BIGTT acute insulin response (Ancestry: All); rs6931514 [20203721 to 21203721]T2D Knowledge Portal - Insulin Traits - Corrected insulin response (CIR) (Ancestry: All); rs6931514 [20203721 to 21203721]T2D Knowledge Portal - Insulin Traits - Disposition index calculated by modified insulinogenic and Matsuda insulin sensitivity indexes (Ancestry: All)	0.3349	CDKAL1; Gene dist: 90946	CDKAL1; TSS dist: 79062	0.0056	0.0007	8.02e-16	0.0055	0.0008	1.51e-12	0.0012	0.0016	0.467	0.005481	0.0007728	1.307e-15	*Yes*		1.69377e-12
	6:20625403:A_G	CPMA	HIS;SAS;EUR;MID;AMR;EAS;AFR	a	g	0.7106	MAF >=1%	271868	6	20625403	HbA1c	STST	FEMALE	rs7451008 [20173649 to 21173649]T2D Knowledge Portal - Insulin Traits - Modified insulinogenic index (Ancestry: All); rs7451008 [20173649 to 21173649]T2D Knowledge Portal - Insulin Traits - Insulinogenic index (Ancestry: All); rs35261542 [20175561 to 21175561]T2D Knowledge Portal - Glucose Traits - Fasting glucose (Ancestry: All); rs35261542 [20175561 to 21175561]T2D Knowledge Portal - Insulin Traits - Peak insulin response (Ancestry: All); rs35261542 [20175561 to 21175561]T2D Knowledge Portal - Insulin Traits - Peak insulin response adj SI (Ancestry: All); rs35261542 [20175561 to 21175561]T2D Knowledge Portal - Insulin Traits - Peak insulin response adj BMI-SI (Ancestry: All); rs7756992 [20179478 to 21179478]T2D Knowledge Portal - Glucose Traits - Random and fasting glucose (Ancestry: All); rs9348441 [20180447 to 21180447]T2D Knowledge Portal - Insulin Traits - Acute insulin response (Ancestry: All); rs9348441 [20180447 to 21180447]T2D Knowledge Portal - Glucose Traits - Fasting glucose adj BMI (Ancestry: All); rs7766070 [20186342 to 21186342]T2D Knowledge Portal - Glucose Traits - Random glucose (Ancestry: All); rs7766070 [20186342 to 21186342]T2D Knowledge Portal - Glucose Traits - Random glucose adj fasting time (Ancestry: All); rs9368222 [20186765 to 21186765]T2D Knowledge Portal - Glucose Traits - Two-hour glucose adj BMI (Ancestry: All); rs10440833 [20187890 to 21187890]T2D Knowledge Portal - Insulin Traits - Acute insulin response adj SI (Ancestry: All); rs10440833 [20187890 to 21187890]T2D Knowledge Portal - Insulin Traits - Acute insulin response adj BMI-SI (Ancestry: All); rs6931514 [20203721 to 21203721]T2D Knowledge Portal - Insulin Traits - BIGTT acute insulin response (Ancestry: All); rs6931514 [20203721 to 21203721]T2D Knowledge Portal - Insulin Traits - Corrected insulin response (CIR) (Ancestry: All); rs6931514 [20203721 to 21203721]T2D Knowledge Portal - Insulin Traits - Disposition index calculated by modified insulinogenic and Matsuda insulin sensitivity indexes (Ancestry: All)	0.3703	CDKAL1; Gene dist: 90946	CDKAL1; TSS dist: 79062	0.0059	0.0009	1.589e-11	0.0056	0.001	6.769e-09	0.0011	0.0021	0.5979	0.005724	0.0009957	1.162e-10	*Yes*		1.57689e-07
	6:20625403:A_G	CPMA	EUR;SAS;AMR;AFR;EAS;MID;HIS	a	g	0.7102	MAF >=1%	270745	6	20625403	HbA1c	LTST	FEMALE	rs7451008 [20173649 to 21173649]T2D Knowledge Portal - Insulin Traits - Modified insulinogenic index (Ancestry: All); rs7451008 [20173649 to 21173649]T2D Knowledge Portal - Insulin Traits - Insulinogenic index (Ancestry: All); rs35261542 [20175561 to 21175561]T2D Knowledge Portal - Glucose Traits - Fasting glucose (Ancestry: All); rs35261542 [20175561 to 21175561]T2D Knowledge Portal - Insulin Traits - Peak insulin response (Ancestry: All); rs35261542 [20175561 to 21175561]T2D Knowledge Portal - Insulin Traits - Peak insulin response adj SI (Ancestry: All); rs35261542 [20175561 to 21175561]T2D Knowledge Portal - Insulin Traits - Peak insulin response adj BMI-SI (Ancestry: All); rs7756992 [20179478 to 21179478]T2D Knowledge Portal - Glucose Traits - Random and fasting glucose (Ancestry: All); rs9348441 [20180447 to 21180447]T2D Knowledge Portal - Insulin Traits - Acute insulin response (Ancestry: All); rs9348441 [20180447 to 21180447]T2D Knowledge Portal - Glucose Traits - Fasting glucose adj BMI (Ancestry: All); rs7766070 [20186342 to 21186342]T2D Knowledge Portal - Glucose Traits - Random glucose (Ancestry: All); rs7766070 [20186342 to 21186342]T2D Knowledge Portal - Glucose Traits - Random glucose adj fasting time (Ancestry: All); rs9368222 [20186765 to 21186765]T2D Knowledge Portal - Glucose Traits - Two-hour glucose adj BMI (Ancestry: All); rs10440833 [20187890 to 21187890]T2D Knowledge Portal - Insulin Traits - Acute insulin response adj SI (Ancestry: All); rs10440833 [20187890 to 21187890]T2D Knowledge Portal - Insulin Traits - Acute insulin response adj BMI-SI (Ancestry: All); rs6931514 [20203721 to 21203721]T2D Knowledge Portal - Insulin Traits - BIGTT acute insulin response (Ancestry: All); rs6931514 [20203721 to 21203721]T2D Knowledge Portal - Insulin Traits - Corrected insulin response (CIR) (Ancestry: All); rs6931514 [20203721 to 21203721]T2D Knowledge Portal - Insulin Traits - Disposition index calculated by modified insulinogenic and Matsuda insulin sensitivity indexes (Ancestry: All)	0.3605	CDKAL1; Gene dist: 90946	CDKAL1; TSS dist: 79062	0.0059	0.0009	1.732e-11	0.0056	0.001	6.396e-09	0.0015	0.0022	0.4883	0.005591	0.0009754	2.247e-10	*Yes*		2.92781e-07
	6:20666274:A_ATTT	EAS	UKBB-NF;KoGES	a	attt	0.5367	MAF >=1%	26211	6	20666274	GL	LTST	FEMALE	rs7451008 [20173649 to 21173649]T2D Knowledge Portal - Insulin Traits - Modified insulinogenic index (Ancestry: All); rs7451008 [20173649 to 21173649]T2D Knowledge Portal - Insulin Traits - Insulinogenic index (Ancestry: All); rs35261542 [20175561 to 21175561]T2D Knowledge Portal - Glucose Traits - Fasting glucose (Ancestry: All); rs35261542 [20175561 to 21175561]T2D Knowledge Portal - Insulin Traits - Peak insulin response (Ancestry: All); rs35261542 [20175561 to 21175561]T2D Knowledge Portal - Insulin Traits - Peak insulin response adj SI (Ancestry: All); rs35261542 [20175561 to 21175561]T2D Knowledge Portal - Insulin Traits - Peak insulin response adj BMI-SI (Ancestry: All); rs7756992 [20179478 to 21179478]T2D Knowledge Portal - Glucose Traits - Random and fasting glucose (Ancestry: All); rs9348441 [20180447 to 21180447]T2D Knowledge Portal - Insulin Traits - Acute insulin response (Ancestry: All); rs9348441 [20180447 to 21180447]T2D Knowledge Portal - Glucose Traits - Fasting glucose adj BMI (Ancestry: All); rs7766070 [20186342 to 21186342]T2D Knowledge Portal - Glucose Traits - Random glucose (Ancestry: All); rs7766070 [20186342 to 21186342]T2D Knowledge Portal - Glucose Traits - Random glucose adj fasting time (Ancestry: All); rs9368222 [20186765 to 21186765]T2D Knowledge Portal - Glucose Traits - Two-hour glucose adj BMI (Ancestry: All); rs10440833 [20187890 to 21187890]T2D Knowledge Portal - Insulin Traits - Acute insulin response adj SI (Ancestry: All); rs10440833 [20187890 to 21187890]T2D Knowledge Portal - Insulin Traits - Acute insulin response adj BMI-SI (Ancestry: All); rs6931514 [20203721 to 21203721]T2D Knowledge Portal - Insulin Traits - BIGTT acute insulin response (Ancestry: All); rs6931514 [20203721 to 21203721]T2D Knowledge Portal - Insulin Traits - Corrected insulin response (CIR) (Ancestry: All); rs6931514 [20203721 to 21203721]T2D Knowledge Portal - Insulin Traits - Disposition index calculated by modified insulinogenic and Matsuda insulin sensitivity indexes (Ancestry: All)	0.3827	CDKAL1; Gene dist: 131817	CDKAL1; TSS dist: 119933	-0.6816	0.0821	1.005e-16	-0.7046	0.0923	2.32e-14	0.1059	0.1971	0.5911	-0.7044	0.0913	3.929e-16	*Yes*		1.73857e-11
	6:20667007:T_TG	EAS	UKBB-NF;GENSALT;KoGES;MESA	t	tg	0.4662	MAF >=1%	27280	6	20667007	GL	STST	FEMALE	rs7451008 [20173649 to 21173649]T2D Knowledge Portal - Insulin Traits - Modified insulinogenic index (Ancestry: All); rs7451008 [20173649 to 21173649]T2D Knowledge Portal - Insulin Traits - Insulinogenic index (Ancestry: All); rs35261542 [20175561 to 21175561]T2D Knowledge Portal - Glucose Traits - Fasting glucose (Ancestry: All); rs35261542 [20175561 to 21175561]T2D Knowledge Portal - Insulin Traits - Peak insulin response (Ancestry: All); rs35261542 [20175561 to 21175561]T2D Knowledge Portal - Insulin Traits - Peak insulin response adj SI (Ancestry: All); rs35261542 [20175561 to 21175561]T2D Knowledge Portal - Insulin Traits - Peak insulin response adj BMI-SI (Ancestry: All); rs7756992 [20179478 to 21179478]T2D Knowledge Portal - Glucose Traits - Random and fasting glucose (Ancestry: All); rs9348441 [20180447 to 21180447]T2D Knowledge Portal - Insulin Traits - Acute insulin response (Ancestry: All); rs9348441 [20180447 to 21180447]T2D Knowledge Portal - Glucose Traits - Fasting glucose adj BMI (Ancestry: All); rs7766070 [20186342 to 21186342]T2D Knowledge Portal - Glucose Traits - Random glucose (Ancestry: All); rs7766070 [20186342 to 21186342]T2D Knowledge Portal - Glucose Traits - Random glucose adj fasting time (Ancestry: All); rs9368222 [20186765 to 21186765]T2D Knowledge Portal - Glucose Traits - Two-hour glucose adj BMI (Ancestry: All); rs10440833 [20187890 to 21187890]T2D Knowledge Portal - Insulin Traits - Acute insulin response adj SI (Ancestry: All); rs10440833 [20187890 to 21187890]T2D Knowledge Portal - Insulin Traits - Acute insulin response adj BMI-SI (Ancestry: All); rs6931514 [20203721 to 21203721]T2D Knowledge Portal - Insulin Traits - BIGTT acute insulin response (Ancestry: All); rs6931514 [20203721 to 21203721]T2D Knowledge Portal - Insulin Traits - Corrected insulin response (CIR) (Ancestry: All); rs6931514 [20203721 to 21203721]T2D Knowledge Portal - Insulin Traits - Disposition index calculated by modified insulinogenic and Matsuda insulin sensitivity indexes (Ancestry: All)	0.519	CDKAL1; Gene dist: 132550	CDKAL1; TSS dist: 120666	0.6725	0.0807	7.886e-17	0.6828	0.0891	1.823e-14	-0.0503	0.2038	0.8051	0.6819	0.09067	1.237e-15	*Yes*		5.26771e-11
	6:20667007:T_TG	EAS	UKBB-NF;GENSALT;KoGES;MESA	t	tg	0.4662	MAF >=1%	27280	6	20667007	GL	LTST	FEMALE	rs7451008 [20173649 to 21173649]T2D Knowledge Portal - Insulin Traits - Modified insulinogenic index (Ancestry: All); rs7451008 [20173649 to 21173649]T2D Knowledge Portal - Insulin Traits - Insulinogenic index (Ancestry: All); rs35261542 [20175561 to 21175561]T2D Knowledge Portal - Glucose Traits - Fasting glucose (Ancestry: All); rs35261542 [20175561 to 21175561]T2D Knowledge Portal - Insulin Traits - Peak insulin response (Ancestry: All); rs35261542 [20175561 to 21175561]T2D Knowledge Portal - Insulin Traits - Peak insulin response adj SI (Ancestry: All); rs35261542 [20175561 to 21175561]T2D Knowledge Portal - Insulin Traits - Peak insulin response adj BMI-SI (Ancestry: All); rs7756992 [20179478 to 21179478]T2D Knowledge Portal - Glucose Traits - Random and fasting glucose (Ancestry: All); rs9348441 [20180447 to 21180447]T2D Knowledge Portal - Insulin Traits - Acute insulin response (Ancestry: All); rs9348441 [20180447 to 21180447]T2D Knowledge Portal - Glucose Traits - Fasting glucose adj BMI (Ancestry: All); rs7766070 [20186342 to 21186342]T2D Knowledge Portal - Glucose Traits - Random glucose (Ancestry: All); rs7766070 [20186342 to 21186342]T2D Knowledge Portal - Glucose Traits - Random glucose adj fasting time (Ancestry: All); rs9368222 [20186765 to 21186765]T2D Knowledge Portal - Glucose Traits - Two-hour glucose adj BMI (Ancestry: All); rs10440833 [20187890 to 21187890]T2D Knowledge Portal - Insulin Traits - Acute insulin response adj SI (Ancestry: All); rs10440833 [20187890 to 21187890]T2D Knowledge Portal - Insulin Traits - Acute insulin response adj BMI-SI (Ancestry: All); rs6931514 [20203721 to 21203721]T2D Knowledge Portal - Insulin Traits - BIGTT acute insulin response (Ancestry: All); rs6931514 [20203721 to 21203721]T2D Knowledge Portal - Insulin Traits - Corrected insulin response (CIR) (Ancestry: All); rs6931514 [20203721 to 21203721]T2D Knowledge Portal - Insulin Traits - Disposition index calculated by modified insulinogenic and Matsuda insulin sensitivity indexes (Ancestry: All)	0.4298	CDKAL1; Gene dist: 132550	CDKAL1; TSS dist: 120666	0.671	0.0807	9.333e-17	0.6855	0.0907	4.141e-14	-0.0693	0.194	0.721	0.6847	0.08967	3.942e-16	*Yes*		1.73857e-11
	6:20671051:A_G	CPMA	SAS;EUR;HIS	a	g	0.9549	MAF >=1%	446866	6	20671051	HbA1c	STST	COMBINED	rs7451008 [20173649 to 21173649]T2D Knowledge Portal - Insulin Traits - Modified insulinogenic index (Ancestry: All); rs7451008 [20173649 to 21173649]T2D Knowledge Portal - Insulin Traits - Insulinogenic index (Ancestry: All); rs35261542 [20175561 to 21175561]T2D Knowledge Portal - Glucose Traits - Fasting glucose (Ancestry: All); rs35261542 [20175561 to 21175561]T2D Knowledge Portal - Insulin Traits - Peak insulin response (Ancestry: All); rs35261542 [20175561 to 21175561]T2D Knowledge Portal - Insulin Traits - Peak insulin response adj SI (Ancestry: All); rs35261542 [20175561 to 21175561]T2D Knowledge Portal - Insulin Traits - Peak insulin response adj BMI-SI (Ancestry: All); rs7756992 [20179478 to 21179478]T2D Knowledge Portal - Glucose Traits - Random and fasting glucose (Ancestry: All); rs9348441 [20180447 to 21180447]T2D Knowledge Portal - Insulin Traits - Acute insulin response (Ancestry: All); rs9348441 [20180447 to 21180447]T2D Knowledge Portal - Glucose Traits - Fasting glucose adj BMI (Ancestry: All); rs7766070 [20186342 to 21186342]T2D Knowledge Portal - Glucose Traits - Random glucose (Ancestry: All); rs7766070 [20186342 to 21186342]T2D Knowledge Portal - Glucose Traits - Random glucose adj fasting time (Ancestry: All); rs9368222 [20186765 to 21186765]T2D Knowledge Portal - Glucose Traits - Two-hour glucose adj BMI (Ancestry: All); rs10440833 [20187890 to 21187890]T2D Knowledge Portal - Insulin Traits - Acute insulin response adj SI (Ancestry: All); rs10440833 [20187890 to 21187890]T2D Knowledge Portal - Insulin Traits - Acute insulin response adj BMI-SI (Ancestry: All); rs6931514 [20203721 to 21203721]T2D Knowledge Portal - Insulin Traits - BIGTT acute insulin response (Ancestry: All); rs6931514 [20203721 to 21203721]T2D Knowledge Portal - Insulin Traits - Corrected insulin response (CIR) (Ancestry: All); rs6931514 [20203721 to 21203721]T2D Knowledge Portal - Insulin Traits - Disposition index calculated by modified insulinogenic and Matsuda insulin sensitivity indexes (Ancestry: All)	0.6583	CDKAL1; Gene dist: 136594	CDKAL1; TSS dist: 124710	-0.0104	0.0015	1.22e-11	-0.0107	0.0016	3.582e-11	0.0013	0.0035	0.7056	-0.01081	0.001625	4.101e-12	*Yes*		3.58702e-09
	6:20671051:A_G	CPMA	HIS;EUR;SAS	a	g	0.9549	MAF >=1%	446866	6	20671051	HbA1c	LTST	COMBINED	rs7451008 [20173649 to 21173649]T2D Knowledge Portal - Insulin Traits - Modified insulinogenic index (Ancestry: All); rs7451008 [20173649 to 21173649]T2D Knowledge Portal - Insulin Traits - Insulinogenic index (Ancestry: All); rs35261542 [20175561 to 21175561]T2D Knowledge Portal - Glucose Traits - Fasting glucose (Ancestry: All); rs35261542 [20175561 to 21175561]T2D Knowledge Portal - Insulin Traits - Peak insulin response (Ancestry: All); rs35261542 [20175561 to 21175561]T2D Knowledge Portal - Insulin Traits - Peak insulin response adj SI (Ancestry: All); rs35261542 [20175561 to 21175561]T2D Knowledge Portal - Insulin Traits - Peak insulin response adj BMI-SI (Ancestry: All); rs7756992 [20179478 to 21179478]T2D Knowledge Portal - Glucose Traits - Random and fasting glucose (Ancestry: All); rs9348441 [20180447 to 21180447]T2D Knowledge Portal - Insulin Traits - Acute insulin response (Ancestry: All); rs9348441 [20180447 to 21180447]T2D Knowledge Portal - Glucose Traits - Fasting glucose adj BMI (Ancestry: All); rs7766070 [20186342 to 21186342]T2D Knowledge Portal - Glucose Traits - Random glucose (Ancestry: All); rs7766070 [20186342 to 21186342]T2D Knowledge Portal - Glucose Traits - Random glucose adj fasting time (Ancestry: All); rs9368222 [20186765 to 21186765]T2D Knowledge Portal - Glucose Traits - Two-hour glucose adj BMI (Ancestry: All); rs10440833 [20187890 to 21187890]T2D Knowledge Portal - Insulin Traits - Acute insulin response adj SI (Ancestry: All); rs10440833 [20187890 to 21187890]T2D Knowledge Portal - Insulin Traits - Acute insulin response adj BMI-SI (Ancestry: All); rs6931514 [20203721 to 21203721]T2D Knowledge Portal - Insulin Traits - BIGTT acute insulin response (Ancestry: All); rs6931514 [20203721 to 21203721]T2D Knowledge Portal - Insulin Traits - Corrected insulin response (CIR) (Ancestry: All); rs6931514 [20203721 to 21203721]T2D Knowledge Portal - Insulin Traits - Disposition index calculated by modified insulinogenic and Matsuda insulin sensitivity indexes (Ancestry: All)	0.548	CDKAL1; Gene dist: 136594	CDKAL1; TSS dist: 124710	-0.0104	0.0015	1.22e-11	-0.0106	0.0016	7.262e-11	0.0015	0.0035	0.6593	-0.01067	0.001619	4.738e-12	*Yes*		4.08028e-09
	6:20671051:A_G	CPMA	HIS;SAS;EUR	a	g	0.9546	MAF >=1%	242003	6	20671051	HbA1c	STST	FEMALE	rs7451008 [20173649 to 21173649]T2D Knowledge Portal - Insulin Traits - Modified insulinogenic index (Ancestry: All); rs7451008 [20173649 to 21173649]T2D Knowledge Portal - Insulin Traits - Insulinogenic index (Ancestry: All); rs35261542 [20175561 to 21175561]T2D Knowledge Portal - Glucose Traits - Fasting glucose (Ancestry: All); rs35261542 [20175561 to 21175561]T2D Knowledge Portal - Insulin Traits - Peak insulin response (Ancestry: All); rs35261542 [20175561 to 21175561]T2D Knowledge Portal - Insulin Traits - Peak insulin response adj SI (Ancestry: All); rs35261542 [20175561 to 21175561]T2D Knowledge Portal - Insulin Traits - Peak insulin response adj BMI-SI (Ancestry: All); rs7756992 [20179478 to 21179478]T2D Knowledge Portal - Glucose Traits - Random and fasting glucose (Ancestry: All); rs9348441 [20180447 to 21180447]T2D Knowledge Portal - Insulin Traits - Acute insulin response (Ancestry: All); rs9348441 [20180447 to 21180447]T2D Knowledge Portal - Glucose Traits - Fasting glucose adj BMI (Ancestry: All); rs7766070 [20186342 to 21186342]T2D Knowledge Portal - Glucose Traits - Random glucose (Ancestry: All); rs7766070 [20186342 to 21186342]T2D Knowledge Portal - Glucose Traits - Random glucose adj fasting time (Ancestry: All); rs9368222 [20186765 to 21186765]T2D Knowledge Portal - Glucose Traits - Two-hour glucose adj BMI (Ancestry: All); rs10440833 [20187890 to 21187890]T2D Knowledge Portal - Insulin Traits - Acute insulin response adj SI (Ancestry: All); rs10440833 [20187890 to 21187890]T2D Knowledge Portal - Insulin Traits - Acute insulin response adj BMI-SI (Ancestry: All); rs6931514 [20203721 to 21203721]T2D Knowledge Portal - Insulin Traits - BIGTT acute insulin response (Ancestry: All); rs6931514 [20203721 to 21203721]T2D Knowledge Portal - Insulin Traits - Corrected insulin response (CIR) (Ancestry: All); rs6931514 [20203721 to 21203721]T2D Knowledge Portal - Insulin Traits - Disposition index calculated by modified insulinogenic and Matsuda insulin sensitivity indexes (Ancestry: All)	0.4003	CDKAL1; Gene dist: 136594	CDKAL1; TSS dist: 124710	-0.0115	0.0019	1.847e-09	-0.0118	0.0021	2.285e-08	0.0012	0.0044	0.7889	-0.01184	0.002117	4.742e-09	*Yes*		4.95089e-06
	6:20671051:A_G	CPMA	EUR;SAS;HIS	a	g	0.9546	MAF >=1%	239953	6	20671051	HbA1c	LTST	FEMALE	rs7451008 [20173649 to 21173649]T2D Knowledge Portal - Insulin Traits - Modified insulinogenic index (Ancestry: All); rs7451008 [20173649 to 21173649]T2D Knowledge Portal - Insulin Traits - Insulinogenic index (Ancestry: All); rs35261542 [20175561 to 21175561]T2D Knowledge Portal - Glucose Traits - Fasting glucose (Ancestry: All); rs35261542 [20175561 to 21175561]T2D Knowledge Portal - Insulin Traits - Peak insulin response (Ancestry: All); rs35261542 [20175561 to 21175561]T2D Knowledge Portal - Insulin Traits - Peak insulin response adj SI (Ancestry: All); rs35261542 [20175561 to 21175561]T2D Knowledge Portal - Insulin Traits - Peak insulin response adj BMI-SI (Ancestry: All); rs7756992 [20179478 to 21179478]T2D Knowledge Portal - Glucose Traits - Random and fasting glucose (Ancestry: All); rs9348441 [20180447 to 21180447]T2D Knowledge Portal - Insulin Traits - Acute insulin response (Ancestry: All); rs9348441 [20180447 to 21180447]T2D Knowledge Portal - Glucose Traits - Fasting glucose adj BMI (Ancestry: All); rs7766070 [20186342 to 21186342]T2D Knowledge Portal - Glucose Traits - Random glucose (Ancestry: All); rs7766070 [20186342 to 21186342]T2D Knowledge Portal - Glucose Traits - Random glucose adj fasting time (Ancestry: All); rs9368222 [20186765 to 21186765]T2D Knowledge Portal - Glucose Traits - Two-hour glucose adj BMI (Ancestry: All); rs10440833 [20187890 to 21187890]T2D Knowledge Portal - Insulin Traits - Acute insulin response adj SI (Ancestry: All); rs10440833 [20187890 to 21187890]T2D Knowledge Portal - Insulin Traits - Acute insulin response adj BMI-SI (Ancestry: All); rs6931514 [20203721 to 21203721]T2D Knowledge Portal - Insulin Traits - BIGTT acute insulin response (Ancestry: All); rs6931514 [20203721 to 21203721]T2D Knowledge Portal - Insulin Traits - Corrected insulin response (CIR) (Ancestry: All); rs6931514 [20203721 to 21203721]T2D Knowledge Portal - Insulin Traits - Disposition index calculated by modified insulinogenic and Matsuda insulin sensitivity indexes (Ancestry: All)	0.4342	CDKAL1; Gene dist: 136594	CDKAL1; TSS dist: 124710	-0.0117	0.0019	9.307e-10	-0.0107	0.0021	4.157e-07	-0.0044	0.0047	0.3507	-0.01077	0.002085	3.453e-09	*Yes*		3.71745e-06
	6:20671051:A_G	CPMA	EUR;AFR;HIS;SAS	a	g	0.9617	MAF >=1%	435154	6	20671051	GL	LTST	COMBINED	rs7451008 [20173649 to 21173649]T2D Knowledge Portal - Insulin Traits - Modified insulinogenic index (Ancestry: All); rs7451008 [20173649 to 21173649]T2D Knowledge Portal - Insulin Traits - Insulinogenic index (Ancestry: All); rs35261542 [20175561 to 21175561]T2D Knowledge Portal - Glucose Traits - Fasting glucose (Ancestry: All); rs35261542 [20175561 to 21175561]T2D Knowledge Portal - Insulin Traits - Peak insulin response (Ancestry: All); rs35261542 [20175561 to 21175561]T2D Knowledge Portal - Insulin Traits - Peak insulin response adj SI (Ancestry: All); rs35261542 [20175561 to 21175561]T2D Knowledge Portal - Insulin Traits - Peak insulin response adj BMI-SI (Ancestry: All); rs7756992 [20179478 to 21179478]T2D Knowledge Portal - Glucose Traits - Random and fasting glucose (Ancestry: All); rs9348441 [20180447 to 21180447]T2D Knowledge Portal - Insulin Traits - Acute insulin response (Ancestry: All); rs9348441 [20180447 to 21180447]T2D Knowledge Portal - Glucose Traits - Fasting glucose adj BMI (Ancestry: All); rs7766070 [20186342 to 21186342]T2D Knowledge Portal - Glucose Traits - Random glucose (Ancestry: All); rs7766070 [20186342 to 21186342]T2D Knowledge Portal - Glucose Traits - Random glucose adj fasting time (Ancestry: All); rs9368222 [20186765 to 21186765]T2D Knowledge Portal - Glucose Traits - Two-hour glucose adj BMI (Ancestry: All); rs10440833 [20187890 to 21187890]T2D Knowledge Portal - Insulin Traits - Acute insulin response adj SI (Ancestry: All); rs10440833 [20187890 to 21187890]T2D Knowledge Portal - Insulin Traits - Acute insulin response adj BMI-SI (Ancestry: All); rs6931514 [20203721 to 21203721]T2D Knowledge Portal - Insulin Traits - BIGTT acute insulin response (Ancestry: All); rs6931514 [20203721 to 21203721]T2D Knowledge Portal - Insulin Traits - Corrected insulin response (CIR) (Ancestry: All); rs6931514 [20203721 to 21203721]T2D Knowledge Portal - Insulin Traits - Disposition index calculated by modified insulinogenic and Matsuda insulin sensitivity indexes (Ancestry: All)	0.01876	CDKAL1; Gene dist: 136594	CDKAL1; TSS dist: 124710	-0.2644	0.0462	1.015e-08	-0.2407	0.0507	2.062e-06	-0.1204	0.1132	0.2875	-0.2412	0.05098	3.423e-08	No		9.68299e-05
	6:20673649:C_T	EUR	AGES_hu370CNV;AGES_gsa;ARIC;BHS;UKBB;EPIC-Norfolk;Fenland;FHS;GAPP;LBC1936;LL-GSA;LL-Affy;LL-CS;LLFS;NEO;SHIP_TREND_B1;SHIP_TREND_B2;SHIP_START;YFS;FINNGEN	t	c	0.7357	MAF >=1%	433358	6	20673649	HbA1c	STST	COMBINED	rs7451008 [20173649 to 21173649]T2D Knowledge Portal - Insulin Traits - Modified insulinogenic index (Ancestry: All); rs7451008 [20173649 to 21173649]T2D Knowledge Portal - Insulin Traits - Insulinogenic index (Ancestry: All); rs35261542 [20175561 to 21175561]T2D Knowledge Portal - Glucose Traits - Fasting glucose (Ancestry: All); rs35261542 [20175561 to 21175561]T2D Knowledge Portal - Insulin Traits - Peak insulin response (Ancestry: All); rs35261542 [20175561 to 21175561]T2D Knowledge Portal - Insulin Traits - Peak insulin response adj SI (Ancestry: All); rs35261542 [20175561 to 21175561]T2D Knowledge Portal - Insulin Traits - Peak insulin response adj BMI-SI (Ancestry: All); rs7756992 [20179478 to 21179478]T2D Knowledge Portal - Glucose Traits - Random and fasting glucose (Ancestry: All); rs9348441 [20180447 to 21180447]T2D Knowledge Portal - Insulin Traits - Acute insulin response (Ancestry: All); rs9348441 [20180447 to 21180447]T2D Knowledge Portal - Glucose Traits - Fasting glucose adj BMI (Ancestry: All); rs7766070 [20186342 to 21186342]T2D Knowledge Portal - Glucose Traits - Random glucose (Ancestry: All); rs7766070 [20186342 to 21186342]T2D Knowledge Portal - Glucose Traits - Random glucose adj fasting time (Ancestry: All); rs9368222 [20186765 to 21186765]T2D Knowledge Portal - Glucose Traits - Two-hour glucose adj BMI (Ancestry: All); rs10440833 [20187890 to 21187890]T2D Knowledge Portal - Insulin Traits - Acute insulin response adj SI (Ancestry: All); rs10440833 [20187890 to 21187890]T2D Knowledge Portal - Insulin Traits - Acute insulin response adj BMI-SI (Ancestry: All); rs6931514 [20203721 to 21203721]T2D Knowledge Portal - Insulin Traits - BIGTT acute insulin response (Ancestry: All); rs6931514 [20203721 to 21203721]T2D Knowledge Portal - Insulin Traits - Corrected insulin response (CIR) (Ancestry: All); rs6931514 [20203721 to 21203721]T2D Knowledge Portal - Insulin Traits - Disposition index calculated by modified insulinogenic and Matsuda insulin sensitivity indexes (Ancestry: All)	0.041	CDKAL1; Gene dist: 139192	CDKAL1; TSS dist: 127308	-0.011	0.0008	1.13e-44	-0.0106	0.0009	2.716e-34	-0.0023	0.0018	0.202	-0.01061	0.0008498	2.857e-47	*Yes*		9.26904e-42
	6:20673649:C_T	EUR	AGES_hu370CNV;AGES_gsa;ARIC;BHS;UKBB;EPIC-Norfolk;Fenland;FHS;GAPP;LBC1936;LL-CS;LL-GSA;LL-Affy;LLFS;NEO;SHIP_START;SHIP_TREND_B1;SHIP_TREND_B2;YFS;FINNGEN	t	c	0.7357	MAF >=1%	433358	6	20673649	HbA1c	LTST	COMBINED	rs7451008 [20173649 to 21173649]T2D Knowledge Portal - Insulin Traits - Modified insulinogenic index (Ancestry: All); rs7451008 [20173649 to 21173649]T2D Knowledge Portal - Insulin Traits - Insulinogenic index (Ancestry: All); rs35261542 [20175561 to 21175561]T2D Knowledge Portal - Glucose Traits - Fasting glucose (Ancestry: All); rs35261542 [20175561 to 21175561]T2D Knowledge Portal - Insulin Traits - Peak insulin response (Ancestry: All); rs35261542 [20175561 to 21175561]T2D Knowledge Portal - Insulin Traits - Peak insulin response adj SI (Ancestry: All); rs35261542 [20175561 to 21175561]T2D Knowledge Portal - Insulin Traits - Peak insulin response adj BMI-SI (Ancestry: All); rs7756992 [20179478 to 21179478]T2D Knowledge Portal - Glucose Traits - Random and fasting glucose (Ancestry: All); rs9348441 [20180447 to 21180447]T2D Knowledge Portal - Insulin Traits - Acute insulin response (Ancestry: All); rs9348441 [20180447 to 21180447]T2D Knowledge Portal - Glucose Traits - Fasting glucose adj BMI (Ancestry: All); rs7766070 [20186342 to 21186342]T2D Knowledge Portal - Glucose Traits - Random glucose (Ancestry: All); rs7766070 [20186342 to 21186342]T2D Knowledge Portal - Glucose Traits - Random glucose adj fasting time (Ancestry: All); rs9368222 [20186765 to 21186765]T2D Knowledge Portal - Glucose Traits - Two-hour glucose adj BMI (Ancestry: All); rs10440833 [20187890 to 21187890]T2D Knowledge Portal - Insulin Traits - Acute insulin response adj SI (Ancestry: All); rs10440833 [20187890 to 21187890]T2D Knowledge Portal - Insulin Traits - Acute insulin response adj BMI-SI (Ancestry: All); rs6931514 [20203721 to 21203721]T2D Knowledge Portal - Insulin Traits - BIGTT acute insulin response (Ancestry: All); rs6931514 [20203721 to 21203721]T2D Knowledge Portal - Insulin Traits - Corrected insulin response (CIR) (Ancestry: All); rs6931514 [20203721 to 21203721]T2D Knowledge Portal - Insulin Traits - Disposition index calculated by modified insulinogenic and Matsuda insulin sensitivity indexes (Ancestry: All)	0.04142	CDKAL1; Gene dist: 139192	CDKAL1; TSS dist: 127308	-0.011	0.0008	1.089e-44	-0.0116	0.0009	3.688e-41	0.0031	0.0018	0.08724	-0.01168	0.0008483	2.194e-47	*Yes*		5.16359e-42
	6:20675561:A_C	CPMA	MID;SAS;AFR;EUR;HIS;AMR;EAS	a	c	0.2773	MAF >=1%	486913	6	20675561	HbA1c	STST	COMBINED	rs7451008 [20173649 to 21173649]T2D Knowledge Portal - Insulin Traits - Modified insulinogenic index (Ancestry: All); rs7451008 [20173649 to 21173649]T2D Knowledge Portal - Insulin Traits - Insulinogenic index (Ancestry: All); rs35261542 [20175561 to 21175561]T2D Knowledge Portal - Glucose Traits - Fasting glucose (Ancestry: All); rs35261542 [20175561 to 21175561]T2D Knowledge Portal - Insulin Traits - Peak insulin response (Ancestry: All); rs35261542 [20175561 to 21175561]T2D Knowledge Portal - Insulin Traits - Peak insulin response adj SI (Ancestry: All); rs35261542 [20175561 to 21175561]T2D Knowledge Portal - Insulin Traits - Peak insulin response adj BMI-SI (Ancestry: All); rs7756992 [20179478 to 21179478]T2D Knowledge Portal - Glucose Traits - Random and fasting glucose (Ancestry: All); rs9348441 [20180447 to 21180447]T2D Knowledge Portal - Insulin Traits - Acute insulin response (Ancestry: All); rs9348441 [20180447 to 21180447]T2D Knowledge Portal - Glucose Traits - Fasting glucose adj BMI (Ancestry: All); rs7766070 [20186342 to 21186342]T2D Knowledge Portal - Glucose Traits - Random glucose (Ancestry: All); rs7766070 [20186342 to 21186342]T2D Knowledge Portal - Glucose Traits - Random glucose adj fasting time (Ancestry: All); rs9368222 [20186765 to 21186765]T2D Knowledge Portal - Glucose Traits - Two-hour glucose adj BMI (Ancestry: All); rs10440833 [20187890 to 21187890]T2D Knowledge Portal - Insulin Traits - Acute insulin response adj SI (Ancestry: All); rs10440833 [20187890 to 21187890]T2D Knowledge Portal - Insulin Traits - Acute insulin response adj BMI-SI (Ancestry: All); rs6931514 [20203721 to 21203721]T2D Knowledge Portal - Insulin Traits - BIGTT acute insulin response (Ancestry: All); rs6931514 [20203721 to 21203721]T2D Knowledge Portal - Insulin Traits - Corrected insulin response (CIR) (Ancestry: All); rs6931514 [20203721 to 21203721]T2D Knowledge Portal - Insulin Traits - Disposition index calculated by modified insulinogenic and Matsuda insulin sensitivity indexes (Ancestry: All)	0.2054	CDKAL1; Gene dist: 141104	CDKAL1; TSS dist: 129220	0.0116	0.0008	2.135e-50	0.0112	0.0009	9.786e-39	0.0018	0.0017	0.2862	0.01125	0.0008126	2.682e-56	*Yes*		1.74523e-52
	6:20675561:A_C	CPMA	HIS;SAS;EUR;MID;AMR;EAS;AFR	a	c	0.2769	MAF >=1%	271657	6	20675561	HbA1c	STST	FEMALE	rs7451008 [20173649 to 21173649]T2D Knowledge Portal - Insulin Traits - Modified insulinogenic index (Ancestry: All); rs7451008 [20173649 to 21173649]T2D Knowledge Portal - Insulin Traits - Insulinogenic index (Ancestry: All); rs35261542 [20175561 to 21175561]T2D Knowledge Portal - Glucose Traits - Fasting glucose (Ancestry: All); rs35261542 [20175561 to 21175561]T2D Knowledge Portal - Insulin Traits - Peak insulin response (Ancestry: All); rs35261542 [20175561 to 21175561]T2D Knowledge Portal - Insulin Traits - Peak insulin response adj SI (Ancestry: All); rs35261542 [20175561 to 21175561]T2D Knowledge Portal - Insulin Traits - Peak insulin response adj BMI-SI (Ancestry: All); rs7756992 [20179478 to 21179478]T2D Knowledge Portal - Glucose Traits - Random and fasting glucose (Ancestry: All); rs9348441 [20180447 to 21180447]T2D Knowledge Portal - Insulin Traits - Acute insulin response (Ancestry: All); rs9348441 [20180447 to 21180447]T2D Knowledge Portal - Glucose Traits - Fasting glucose adj BMI (Ancestry: All); rs7766070 [20186342 to 21186342]T2D Knowledge Portal - Glucose Traits - Random glucose (Ancestry: All); rs7766070 [20186342 to 21186342]T2D Knowledge Portal - Glucose Traits - Random glucose adj fasting time (Ancestry: All); rs9368222 [20186765 to 21186765]T2D Knowledge Portal - Glucose Traits - Two-hour glucose adj BMI (Ancestry: All); rs10440833 [20187890 to 21187890]T2D Knowledge Portal - Insulin Traits - Acute insulin response adj SI (Ancestry: All); rs10440833 [20187890 to 21187890]T2D Knowledge Portal - Insulin Traits - Acute insulin response adj BMI-SI (Ancestry: All); rs6931514 [20203721 to 21203721]T2D Knowledge Portal - Insulin Traits - BIGTT acute insulin response (Ancestry: All); rs6931514 [20203721 to 21203721]T2D Knowledge Portal - Insulin Traits - Corrected insulin response (CIR) (Ancestry: All); rs6931514 [20203721 to 21203721]T2D Knowledge Portal - Insulin Traits - Disposition index calculated by modified insulinogenic and Matsuda insulin sensitivity indexes (Ancestry: All)	0.5656	CDKAL1; Gene dist: 141104	CDKAL1; TSS dist: 129220	0.0116	0.001	2.143e-34	0.0113	0.001	5.142e-27	0.0014	0.0022	0.5224	0.01138	0.001045	2.076e-35	*Yes*		1.4049e-31
	6:20675561:A_C	CPMA	EUR;SAS;AMR;AFR;EAS;MID;HIS	a	c	0.2769	MAF >=1%	270770	6	20675561	HbA1c	LTST	FEMALE	rs7451008 [20173649 to 21173649]T2D Knowledge Portal - Insulin Traits - Modified insulinogenic index (Ancestry: All); rs7451008 [20173649 to 21173649]T2D Knowledge Portal - Insulin Traits - Insulinogenic index (Ancestry: All); rs35261542 [20175561 to 21175561]T2D Knowledge Portal - Glucose Traits - Fasting glucose (Ancestry: All); rs35261542 [20175561 to 21175561]T2D Knowledge Portal - Insulin Traits - Peak insulin response (Ancestry: All); rs35261542 [20175561 to 21175561]T2D Knowledge Portal - Insulin Traits - Peak insulin response adj SI (Ancestry: All); rs35261542 [20175561 to 21175561]T2D Knowledge Portal - Insulin Traits - Peak insulin response adj BMI-SI (Ancestry: All); rs7756992 [20179478 to 21179478]T2D Knowledge Portal - Glucose Traits - Random and fasting glucose (Ancestry: All); rs9348441 [20180447 to 21180447]T2D Knowledge Portal - Insulin Traits - Acute insulin response (Ancestry: All); rs9348441 [20180447 to 21180447]T2D Knowledge Portal - Glucose Traits - Fasting glucose adj BMI (Ancestry: All); rs7766070 [20186342 to 21186342]T2D Knowledge Portal - Glucose Traits - Random glucose (Ancestry: All); rs7766070 [20186342 to 21186342]T2D Knowledge Portal - Glucose Traits - Random glucose adj fasting time (Ancestry: All); rs9368222 [20186765 to 21186765]T2D Knowledge Portal - Glucose Traits - Two-hour glucose adj BMI (Ancestry: All); rs10440833 [20187890 to 21187890]T2D Knowledge Portal - Insulin Traits - Acute insulin response adj SI (Ancestry: All); rs10440833 [20187890 to 21187890]T2D Knowledge Portal - Insulin Traits - Acute insulin response adj BMI-SI (Ancestry: All); rs6931514 [20203721 to 21203721]T2D Knowledge Portal - Insulin Traits - BIGTT acute insulin response (Ancestry: All); rs6931514 [20203721 to 21203721]T2D Knowledge Portal - Insulin Traits - Corrected insulin response (CIR) (Ancestry: All); rs6931514 [20203721 to 21203721]T2D Knowledge Portal - Insulin Traits - Disposition index calculated by modified insulinogenic and Matsuda insulin sensitivity indexes (Ancestry: All)	0.2072	CDKAL1; Gene dist: 141104	CDKAL1; TSS dist: 129220	0.0115	0.0009	5.615e-34	0.012	0.001	2.767e-30	-0.0023	0.0023	0.3227	0.01196	0.001025	1.166e-34	*Yes*		7.64607e-31
	6:20675561:A_C	CPMA	EUR;AFR;EAS;HIS;SAS;MID;AMR	a	c	0.2781	MAF >=1%	280276	6	20675561	GL	LTST	FEMALE	rs7451008 [20173649 to 21173649]T2D Knowledge Portal - Insulin Traits - Modified insulinogenic index (Ancestry: All); rs7451008 [20173649 to 21173649]T2D Knowledge Portal - Insulin Traits - Insulinogenic index (Ancestry: All); rs35261542 [20175561 to 21175561]T2D Knowledge Portal - Glucose Traits - Fasting glucose (Ancestry: All); rs35261542 [20175561 to 21175561]T2D Knowledge Portal - Insulin Traits - Peak insulin response (Ancestry: All); rs35261542 [20175561 to 21175561]T2D Knowledge Portal - Insulin Traits - Peak insulin response adj SI (Ancestry: All); rs35261542 [20175561 to 21175561]T2D Knowledge Portal - Insulin Traits - Peak insulin response adj BMI-SI (Ancestry: All); rs7756992 [20179478 to 21179478]T2D Knowledge Portal - Glucose Traits - Random and fasting glucose (Ancestry: All); rs9348441 [20180447 to 21180447]T2D Knowledge Portal - Insulin Traits - Acute insulin response (Ancestry: All); rs9348441 [20180447 to 21180447]T2D Knowledge Portal - Glucose Traits - Fasting glucose adj BMI (Ancestry: All); rs7766070 [20186342 to 21186342]T2D Knowledge Portal - Glucose Traits - Random glucose (Ancestry: All); rs7766070 [20186342 to 21186342]T2D Knowledge Portal - Glucose Traits - Random glucose adj fasting time (Ancestry: All); rs9368222 [20186765 to 21186765]T2D Knowledge Portal - Glucose Traits - Two-hour glucose adj BMI (Ancestry: All); rs10440833 [20187890 to 21187890]T2D Knowledge Portal - Insulin Traits - Acute insulin response adj SI (Ancestry: All); rs10440833 [20187890 to 21187890]T2D Knowledge Portal - Insulin Traits - Acute insulin response adj BMI-SI (Ancestry: All); rs6931514 [20203721 to 21203721]T2D Knowledge Portal - Insulin Traits - BIGTT acute insulin response (Ancestry: All); rs6931514 [20203721 to 21203721]T2D Knowledge Portal - Insulin Traits - Corrected insulin response (CIR) (Ancestry: All); rs6931514 [20203721 to 21203721]T2D Knowledge Portal - Insulin Traits - Disposition index calculated by modified insulinogenic and Matsuda insulin sensitivity indexes (Ancestry: All)	0.01292	CDKAL1; Gene dist: 141104	CDKAL1; TSS dist: 129220	0.3168	0.0284	6.954e-29	0.2988	0.0311	7.205e-22	0.0931	0.0738	0.2073	0.3005	0.03141	1.89e-28	*Yes*		9.2903e-24
	6:20675561:A_C	CPMA	EUR;HIS;EAS;SAS;AFR;AMR;MID	a	c	0.2782	MAF >=1%	280383	6	20675561	GL	STST	FEMALE	rs7451008 [20173649 to 21173649]T2D Knowledge Portal - Insulin Traits - Modified insulinogenic index (Ancestry: All); rs7451008 [20173649 to 21173649]T2D Knowledge Portal - Insulin Traits - Insulinogenic index (Ancestry: All); rs35261542 [20175561 to 21175561]T2D Knowledge Portal - Glucose Traits - Fasting glucose (Ancestry: All); rs35261542 [20175561 to 21175561]T2D Knowledge Portal - Insulin Traits - Peak insulin response (Ancestry: All); rs35261542 [20175561 to 21175561]T2D Knowledge Portal - Insulin Traits - Peak insulin response adj SI (Ancestry: All); rs35261542 [20175561 to 21175561]T2D Knowledge Portal - Insulin Traits - Peak insulin response adj BMI-SI (Ancestry: All); rs7756992 [20179478 to 21179478]T2D Knowledge Portal - Glucose Traits - Random and fasting glucose (Ancestry: All); rs9348441 [20180447 to 21180447]T2D Knowledge Portal - Insulin Traits - Acute insulin response (Ancestry: All); rs9348441 [20180447 to 21180447]T2D Knowledge Portal - Glucose Traits - Fasting glucose adj BMI (Ancestry: All); rs7766070 [20186342 to 21186342]T2D Knowledge Portal - Glucose Traits - Random glucose (Ancestry: All); rs7766070 [20186342 to 21186342]T2D Knowledge Portal - Glucose Traits - Random glucose adj fasting time (Ancestry: All); rs9368222 [20186765 to 21186765]T2D Knowledge Portal - Glucose Traits - Two-hour glucose adj BMI (Ancestry: All); rs10440833 [20187890 to 21187890]T2D Knowledge Portal - Insulin Traits - Acute insulin response adj SI (Ancestry: All); rs10440833 [20187890 to 21187890]T2D Knowledge Portal - Insulin Traits - Acute insulin response adj BMI-SI (Ancestry: All); rs6931514 [20203721 to 21203721]T2D Knowledge Portal - Insulin Traits - BIGTT acute insulin response (Ancestry: All); rs6931514 [20203721 to 21203721]T2D Knowledge Portal - Insulin Traits - Corrected insulin response (CIR) (Ancestry: All); rs6931514 [20203721 to 21203721]T2D Knowledge Portal - Insulin Traits - Disposition index calculated by modified insulinogenic and Matsuda insulin sensitivity indexes (Ancestry: All)	0.00598	CDKAL1; Gene dist: 141104	CDKAL1; TSS dist: 129220	0.3168	0.0284	5.657e-29	0.3227	0.0317	2.173e-24	-0.018	0.0688	0.7931	0.3206	0.03159	3.245e-28	*Yes*		1.49234e-23
	6:20679478:A_G	EUR	AGES_hu370CNV;AGES_gsa;ARIC;UKBB;EPIC-Norfolk;Fenland;FHS;GAPP;LBC1936;LL-GSA;LL-Affy;LL-CS;LLFS;NEO;SHIP_TREND_B2;SHIP_TREND_B1;SHIP_START;YFS;FINNGEN	a	g	0.7334	MAF >=1%	238068	6	20679478	HbA1c	STST	FEMALE	rs7451008 [20173649 to 21173649]T2D Knowledge Portal - Insulin Traits - Modified insulinogenic index (Ancestry: All); rs7451008 [20173649 to 21173649]T2D Knowledge Portal - Insulin Traits - Insulinogenic index (Ancestry: All); rs35261542 [20175561 to 21175561]T2D Knowledge Portal - Glucose Traits - Fasting glucose (Ancestry: All); rs35261542 [20175561 to 21175561]T2D Knowledge Portal - Insulin Traits - Peak insulin response (Ancestry: All); rs35261542 [20175561 to 21175561]T2D Knowledge Portal - Insulin Traits - Peak insulin response adj SI (Ancestry: All); rs35261542 [20175561 to 21175561]T2D Knowledge Portal - Insulin Traits - Peak insulin response adj BMI-SI (Ancestry: All); rs7756992 [20179478 to 21179478]T2D Knowledge Portal - Glucose Traits - Random and fasting glucose (Ancestry: All); rs9348441 [20180447 to 21180447]T2D Knowledge Portal - Insulin Traits - Acute insulin response (Ancestry: All); rs9348441 [20180447 to 21180447]T2D Knowledge Portal - Glucose Traits - Fasting glucose adj BMI (Ancestry: All); rs7766070 [20186342 to 21186342]T2D Knowledge Portal - Glucose Traits - Random glucose (Ancestry: All); rs7766070 [20186342 to 21186342]T2D Knowledge Portal - Glucose Traits - Random glucose adj fasting time (Ancestry: All); rs9368222 [20186765 to 21186765]T2D Knowledge Portal - Glucose Traits - Two-hour glucose adj BMI (Ancestry: All); rs10440833 [20187890 to 21187890]T2D Knowledge Portal - Insulin Traits - Acute insulin response adj SI (Ancestry: All); rs10440833 [20187890 to 21187890]T2D Knowledge Portal - Insulin Traits - Acute insulin response adj BMI-SI (Ancestry: All); rs6931514 [20203721 to 21203721]T2D Knowledge Portal - Insulin Traits - BIGTT acute insulin response (Ancestry: All); rs6931514 [20203721 to 21203721]T2D Knowledge Portal - Insulin Traits - Corrected insulin response (CIR) (Ancestry: All); rs6931514 [20203721 to 21203721]T2D Knowledge Portal - Insulin Traits - Disposition index calculated by modified insulinogenic and Matsuda insulin sensitivity indexes (Ancestry: All)	0.03649	CDKAL1; Gene dist: 145021	CDKAL1; TSS dist: 133137	-0.0108	0.001	1.112e-27	-0.0105	0.0011	1.899e-21	-0.0013	0.0023	0.5645	-0.0106	0.001099	3.443e-28	*Yes*		6.83918e-24
	6:20679478:A_G	EUR	AGES_hu370CNV;AGES_gsa;ARIC;UKBB;EPIC-Norfolk;Fenland;FHS;GAPP;LBC1936;LL-Affy;LL-CS;LL-GSA;LLFS;NEO;SHIP_TREND_B1;SHIP_TREND_B2;SHIP_START;FINNGEN	a	g	0.7337	MAF >=1%	237181	6	20679478	HbA1c	LTST	FEMALE	rs7451008 [20173649 to 21173649]T2D Knowledge Portal - Insulin Traits - Modified insulinogenic index (Ancestry: All); rs7451008 [20173649 to 21173649]T2D Knowledge Portal - Insulin Traits - Insulinogenic index (Ancestry: All); rs35261542 [20175561 to 21175561]T2D Knowledge Portal - Glucose Traits - Fasting glucose (Ancestry: All); rs35261542 [20175561 to 21175561]T2D Knowledge Portal - Insulin Traits - Peak insulin response (Ancestry: All); rs35261542 [20175561 to 21175561]T2D Knowledge Portal - Insulin Traits - Peak insulin response adj SI (Ancestry: All); rs35261542 [20175561 to 21175561]T2D Knowledge Portal - Insulin Traits - Peak insulin response adj BMI-SI (Ancestry: All); rs7756992 [20179478 to 21179478]T2D Knowledge Portal - Glucose Traits - Random and fasting glucose (Ancestry: All); rs9348441 [20180447 to 21180447]T2D Knowledge Portal - Insulin Traits - Acute insulin response (Ancestry: All); rs9348441 [20180447 to 21180447]T2D Knowledge Portal - Glucose Traits - Fasting glucose adj BMI (Ancestry: All); rs7766070 [20186342 to 21186342]T2D Knowledge Portal - Glucose Traits - Random glucose (Ancestry: All); rs7766070 [20186342 to 21186342]T2D Knowledge Portal - Glucose Traits - Random glucose adj fasting time (Ancestry: All); rs9368222 [20186765 to 21186765]T2D Knowledge Portal - Glucose Traits - Two-hour glucose adj BMI (Ancestry: All); rs10440833 [20187890 to 21187890]T2D Knowledge Portal - Insulin Traits - Acute insulin response adj SI (Ancestry: All); rs10440833 [20187890 to 21187890]T2D Knowledge Portal - Insulin Traits - Acute insulin response adj BMI-SI (Ancestry: All); rs6931514 [20203721 to 21203721]T2D Knowledge Portal - Insulin Traits - BIGTT acute insulin response (Ancestry: All); rs6931514 [20203721 to 21203721]T2D Knowledge Portal - Insulin Traits - Corrected insulin response (CIR) (Ancestry: All); rs6931514 [20203721 to 21203721]T2D Knowledge Portal - Insulin Traits - Disposition index calculated by modified insulinogenic and Matsuda insulin sensitivity indexes (Ancestry: All)	0.005823	CDKAL1; Gene dist: 145021	CDKAL1; TSS dist: 133137	-0.0107	0.001	4.555e-27	-0.0109	0.0011	1.004e-23	0.0011	0.0025	0.6454	-0.01097	0.001079	2.979e-27	*Yes*		3.62578e-23
	6:20680447:A_T	EAS	UKBB-NF;GENSALT;KoGES;MESA	a	t	0.4526	MAF >=1%	41083	6	20680447	GL	STST	COMBINED	rs7451008 [20173649 to 21173649]T2D Knowledge Portal - Insulin Traits - Modified insulinogenic index (Ancestry: All); rs7451008 [20173649 to 21173649]T2D Knowledge Portal - Insulin Traits - Insulinogenic index (Ancestry: All); rs35261542 [20175561 to 21175561]T2D Knowledge Portal - Glucose Traits - Fasting glucose (Ancestry: All); rs35261542 [20175561 to 21175561]T2D Knowledge Portal - Insulin Traits - Peak insulin response (Ancestry: All); rs35261542 [20175561 to 21175561]T2D Knowledge Portal - Insulin Traits - Peak insulin response adj SI (Ancestry: All); rs35261542 [20175561 to 21175561]T2D Knowledge Portal - Insulin Traits - Peak insulin response adj BMI-SI (Ancestry: All); rs7756992 [20179478 to 21179478]T2D Knowledge Portal - Glucose Traits - Random and fasting glucose (Ancestry: All); rs9348441 [20180447 to 21180447]T2D Knowledge Portal - Insulin Traits - Acute insulin response (Ancestry: All); rs9348441 [20180447 to 21180447]T2D Knowledge Portal - Glucose Traits - Fasting glucose adj BMI (Ancestry: All); rs7766070 [20186342 to 21186342]T2D Knowledge Portal - Glucose Traits - Random glucose (Ancestry: All); rs7766070 [20186342 to 21186342]T2D Knowledge Portal - Glucose Traits - Random glucose adj fasting time (Ancestry: All); rs9368222 [20186765 to 21186765]T2D Knowledge Portal - Glucose Traits - Two-hour glucose adj BMI (Ancestry: All); rs10440833 [20187890 to 21187890]T2D Knowledge Portal - Insulin Traits - Acute insulin response adj SI (Ancestry: All); rs10440833 [20187890 to 21187890]T2D Knowledge Portal - Insulin Traits - Acute insulin response adj BMI-SI (Ancestry: All); rs6931514 [20203721 to 21203721]T2D Knowledge Portal - Insulin Traits - BIGTT acute insulin response (Ancestry: All); rs6931514 [20203721 to 21203721]T2D Knowledge Portal - Insulin Traits - Corrected insulin response (CIR) (Ancestry: All); rs6931514 [20203721 to 21203721]T2D Knowledge Portal - Insulin Traits - Disposition index calculated by modified insulinogenic and Matsuda insulin sensitivity indexes (Ancestry: All)	0.313	CDKAL1; Gene dist: 145990	CDKAL1; TSS dist: 134106	0.6057	0.0687	1.227e-18	0.6541	0.0761	8.425e-18	-0.2431	0.1697	0.152	0.6551	0.07662	3.591e-18	*Yes*		1.3621e-13
	6:20680447:A_T	EAS	UKBB-F;UKBB-NF;GENSALT;KoGES;MESA	a	t	0.4525	MAF >=1%	41201	6	20680447	GL	LTST	COMBINED	rs7451008 [20173649 to 21173649]T2D Knowledge Portal - Insulin Traits - Modified insulinogenic index (Ancestry: All); rs7451008 [20173649 to 21173649]T2D Knowledge Portal - Insulin Traits - Insulinogenic index (Ancestry: All); rs35261542 [20175561 to 21175561]T2D Knowledge Portal - Glucose Traits - Fasting glucose (Ancestry: All); rs35261542 [20175561 to 21175561]T2D Knowledge Portal - Insulin Traits - Peak insulin response (Ancestry: All); rs35261542 [20175561 to 21175561]T2D Knowledge Portal - Insulin Traits - Peak insulin response adj SI (Ancestry: All); rs35261542 [20175561 to 21175561]T2D Knowledge Portal - Insulin Traits - Peak insulin response adj BMI-SI (Ancestry: All); rs7756992 [20179478 to 21179478]T2D Knowledge Portal - Glucose Traits - Random and fasting glucose (Ancestry: All); rs9348441 [20180447 to 21180447]T2D Knowledge Portal - Insulin Traits - Acute insulin response (Ancestry: All); rs9348441 [20180447 to 21180447]T2D Knowledge Portal - Glucose Traits - Fasting glucose adj BMI (Ancestry: All); rs7766070 [20186342 to 21186342]T2D Knowledge Portal - Glucose Traits - Random glucose (Ancestry: All); rs7766070 [20186342 to 21186342]T2D Knowledge Portal - Glucose Traits - Random glucose adj fasting time (Ancestry: All); rs9368222 [20186765 to 21186765]T2D Knowledge Portal - Glucose Traits - Two-hour glucose adj BMI (Ancestry: All); rs10440833 [20187890 to 21187890]T2D Knowledge Portal - Insulin Traits - Acute insulin response adj SI (Ancestry: All); rs10440833 [20187890 to 21187890]T2D Knowledge Portal - Insulin Traits - Acute insulin response adj BMI-SI (Ancestry: All); rs6931514 [20203721 to 21203721]T2D Knowledge Portal - Insulin Traits - BIGTT acute insulin response (Ancestry: All); rs6931514 [20203721 to 21203721]T2D Knowledge Portal - Insulin Traits - Corrected insulin response (CIR) (Ancestry: All); rs6931514 [20203721 to 21203721]T2D Knowledge Portal - Insulin Traits - Disposition index calculated by modified insulinogenic and Matsuda insulin sensitivity indexes (Ancestry: All)	0.3969	CDKAL1; Gene dist: 145990	CDKAL1; TSS dist: 134106	0.6042	0.0686	1.324e-18	0.5838	0.0766	2.579e-14	0.1089	0.1666	0.5135	0.5837	0.07509	1.934e-18	*Yes*		7.15742e-14
	6:20682552:A_AATGAGATCTCGTGATAACTCTAT	EAS	UKBB-NF;GENSALT;KoGES	a	aatgagatctcgtgataactctat	0.4524	MAF >=1%	40576	6	20682552	GL	STST	COMBINED	rs7451008 [20173649 to 21173649]T2D Knowledge Portal - Insulin Traits - Modified insulinogenic index (Ancestry: All); rs7451008 [20173649 to 21173649]T2D Knowledge Portal - Insulin Traits - Insulinogenic index (Ancestry: All); rs35261542 [20175561 to 21175561]T2D Knowledge Portal - Glucose Traits - Fasting glucose (Ancestry: All); rs35261542 [20175561 to 21175561]T2D Knowledge Portal - Insulin Traits - Peak insulin response (Ancestry: All); rs35261542 [20175561 to 21175561]T2D Knowledge Portal - Insulin Traits - Peak insulin response adj SI (Ancestry: All); rs35261542 [20175561 to 21175561]T2D Knowledge Portal - Insulin Traits - Peak insulin response adj BMI-SI (Ancestry: All); rs7756992 [20179478 to 21179478]T2D Knowledge Portal - Glucose Traits - Random and fasting glucose (Ancestry: All); rs9348441 [20180447 to 21180447]T2D Knowledge Portal - Insulin Traits - Acute insulin response (Ancestry: All); rs9348441 [20180447 to 21180447]T2D Knowledge Portal - Glucose Traits - Fasting glucose adj BMI (Ancestry: All); rs7766070 [20186342 to 21186342]T2D Knowledge Portal - Glucose Traits - Random glucose (Ancestry: All); rs7766070 [20186342 to 21186342]T2D Knowledge Portal - Glucose Traits - Random glucose adj fasting time (Ancestry: All); rs9368222 [20186765 to 21186765]T2D Knowledge Portal - Glucose Traits - Two-hour glucose adj BMI (Ancestry: All); rs10440833 [20187890 to 21187890]T2D Knowledge Portal - Insulin Traits - Acute insulin response adj SI (Ancestry: All); rs10440833 [20187890 to 21187890]T2D Knowledge Portal - Insulin Traits - Acute insulin response adj BMI-SI (Ancestry: All); rs6931514 [20203721 to 21203721]T2D Knowledge Portal - Insulin Traits - BIGTT acute insulin response (Ancestry: All); rs6931514 [20203721 to 21203721]T2D Knowledge Portal - Insulin Traits - Corrected insulin response (CIR) (Ancestry: All); rs6931514 [20203721 to 21203721]T2D Knowledge Portal - Insulin Traits - Disposition index calculated by modified insulinogenic and Matsuda insulin sensitivity indexes (Ancestry: All)	0.7862	CDKAL1; Gene dist: 148095	CDKAL1; TSS dist: 136211	0.6183	0.0692	3.963e-19	0.671	0.0766	1.924e-18	-0.2608	0.1706	0.1264	0.6699	0.07706	1.163e-18	*Yes*		4.53221e-14
	6:20682552:A_AATGAGATCTCGTGATAACTCTAT	EAS	UKBB-F;UKBB-NF;GENSALT;KoGES	a	aatgagatctcgtgataactctat	0.4522	MAF >=1%	40694	6	20682552	GL	LTST	COMBINED	rs7451008 [20173649 to 21173649]T2D Knowledge Portal - Insulin Traits - Modified insulinogenic index (Ancestry: All); rs7451008 [20173649 to 21173649]T2D Knowledge Portal - Insulin Traits - Insulinogenic index (Ancestry: All); rs35261542 [20175561 to 21175561]T2D Knowledge Portal - Glucose Traits - Fasting glucose (Ancestry: All); rs35261542 [20175561 to 21175561]T2D Knowledge Portal - Insulin Traits - Peak insulin response (Ancestry: All); rs35261542 [20175561 to 21175561]T2D Knowledge Portal - Insulin Traits - Peak insulin response adj SI (Ancestry: All); rs35261542 [20175561 to 21175561]T2D Knowledge Portal - Insulin Traits - Peak insulin response adj BMI-SI (Ancestry: All); rs7756992 [20179478 to 21179478]T2D Knowledge Portal - Glucose Traits - Random and fasting glucose (Ancestry: All); rs9348441 [20180447 to 21180447]T2D Knowledge Portal - Insulin Traits - Acute insulin response (Ancestry: All); rs9348441 [20180447 to 21180447]T2D Knowledge Portal - Glucose Traits - Fasting glucose adj BMI (Ancestry: All); rs7766070 [20186342 to 21186342]T2D Knowledge Portal - Glucose Traits - Random glucose (Ancestry: All); rs7766070 [20186342 to 21186342]T2D Knowledge Portal - Glucose Traits - Random glucose adj fasting time (Ancestry: All); rs9368222 [20186765 to 21186765]T2D Knowledge Portal - Glucose Traits - Two-hour glucose adj BMI (Ancestry: All); rs10440833 [20187890 to 21187890]T2D Knowledge Portal - Insulin Traits - Acute insulin response adj SI (Ancestry: All); rs10440833 [20187890 to 21187890]T2D Knowledge Portal - Insulin Traits - Acute insulin response adj BMI-SI (Ancestry: All); rs6931514 [20203721 to 21203721]T2D Knowledge Portal - Insulin Traits - BIGTT acute insulin response (Ancestry: All); rs6931514 [20203721 to 21203721]T2D Knowledge Portal - Insulin Traits - Corrected insulin response (CIR) (Ancestry: All); rs6931514 [20203721 to 21203721]T2D Knowledge Portal - Insulin Traits - Disposition index calculated by modified insulinogenic and Matsuda insulin sensitivity indexes (Ancestry: All)	0.8227	CDKAL1; Gene dist: 148095	CDKAL1; TSS dist: 136211	0.6151	0.0691	5.266e-19	0.5873	0.0771	2.642e-14	0.1437	0.1676	0.3913	0.5866	0.07554	6.749e-19	*Yes*		2.55434e-14
	6:20683669:C_G	CPMA	MID;SAS;EUR;HIS	c	g	0.9637	MAF >=1%	446038	6	20683669	HbA1c	STST	COMBINED	rs7451008 [20173649 to 21173649]T2D Knowledge Portal - Insulin Traits - Modified insulinogenic index (Ancestry: All); rs7451008 [20173649 to 21173649]T2D Knowledge Portal - Insulin Traits - Insulinogenic index (Ancestry: All); rs35261542 [20175561 to 21175561]T2D Knowledge Portal - Glucose Traits - Fasting glucose (Ancestry: All); rs35261542 [20175561 to 21175561]T2D Knowledge Portal - Insulin Traits - Peak insulin response (Ancestry: All); rs35261542 [20175561 to 21175561]T2D Knowledge Portal - Insulin Traits - Peak insulin response adj SI (Ancestry: All); rs35261542 [20175561 to 21175561]T2D Knowledge Portal - Insulin Traits - Peak insulin response adj BMI-SI (Ancestry: All); rs7756992 [20179478 to 21179478]T2D Knowledge Portal - Glucose Traits - Random and fasting glucose (Ancestry: All); rs9348441 [20180447 to 21180447]T2D Knowledge Portal - Insulin Traits - Acute insulin response (Ancestry: All); rs9348441 [20180447 to 21180447]T2D Knowledge Portal - Glucose Traits - Fasting glucose adj BMI (Ancestry: All); rs7766070 [20186342 to 21186342]T2D Knowledge Portal - Glucose Traits - Random glucose (Ancestry: All); rs7766070 [20186342 to 21186342]T2D Knowledge Portal - Glucose Traits - Random glucose adj fasting time (Ancestry: All); rs9368222 [20186765 to 21186765]T2D Knowledge Portal - Glucose Traits - Two-hour glucose adj BMI (Ancestry: All); rs10440833 [20187890 to 21187890]T2D Knowledge Portal - Insulin Traits - Acute insulin response adj SI (Ancestry: All); rs10440833 [20187890 to 21187890]T2D Knowledge Portal - Insulin Traits - Acute insulin response adj BMI-SI (Ancestry: All); rs6931514 [20203721 to 21203721]T2D Knowledge Portal - Insulin Traits - BIGTT acute insulin response (Ancestry: All); rs6931514 [20203721 to 21203721]T2D Knowledge Portal - Insulin Traits - Corrected insulin response (CIR) (Ancestry: All); rs6931514 [20203721 to 21203721]T2D Knowledge Portal - Insulin Traits - Disposition index calculated by modified insulinogenic and Matsuda insulin sensitivity indexes (Ancestry: All)	0.2087	CDKAL1; Gene dist: 149212	CDKAL1; TSS dist: 137328	-0.0114	0.002	2.382e-08	-0.0116	0.0023	5.563e-07	0.0007	0.0047	0.8825	-0.01171	0.002207	3.387e-08	No		1.61785e-05
	6:20683669:C_G	CPMA	HIS;EUR;SAS	c	g	0.9646	MAF >=1%	444801	6	20683669	HbA1c	LTST	COMBINED	rs7451008 [20173649 to 21173649]T2D Knowledge Portal - Insulin Traits - Modified insulinogenic index (Ancestry: All); rs7451008 [20173649 to 21173649]T2D Knowledge Portal - Insulin Traits - Insulinogenic index (Ancestry: All); rs35261542 [20175561 to 21175561]T2D Knowledge Portal - Glucose Traits - Fasting glucose (Ancestry: All); rs35261542 [20175561 to 21175561]T2D Knowledge Portal - Insulin Traits - Peak insulin response (Ancestry: All); rs35261542 [20175561 to 21175561]T2D Knowledge Portal - Insulin Traits - Peak insulin response adj SI (Ancestry: All); rs35261542 [20175561 to 21175561]T2D Knowledge Portal - Insulin Traits - Peak insulin response adj BMI-SI (Ancestry: All); rs7756992 [20179478 to 21179478]T2D Knowledge Portal - Glucose Traits - Random and fasting glucose (Ancestry: All); rs9348441 [20180447 to 21180447]T2D Knowledge Portal - Insulin Traits - Acute insulin response (Ancestry: All); rs9348441 [20180447 to 21180447]T2D Knowledge Portal - Glucose Traits - Fasting glucose adj BMI (Ancestry: All); rs7766070 [20186342 to 21186342]T2D Knowledge Portal - Glucose Traits - Random glucose (Ancestry: All); rs7766070 [20186342 to 21186342]T2D Knowledge Portal - Glucose Traits - Random glucose adj fasting time (Ancestry: All); rs9368222 [20186765 to 21186765]T2D Knowledge Portal - Glucose Traits - Two-hour glucose adj BMI (Ancestry: All); rs10440833 [20187890 to 21187890]T2D Knowledge Portal - Insulin Traits - Acute insulin response adj SI (Ancestry: All); rs10440833 [20187890 to 21187890]T2D Knowledge Portal - Insulin Traits - Acute insulin response adj BMI-SI (Ancestry: All); rs6931514 [20203721 to 21203721]T2D Knowledge Portal - Insulin Traits - BIGTT acute insulin response (Ancestry: All); rs6931514 [20203721 to 21203721]T2D Knowledge Portal - Insulin Traits - Corrected insulin response (CIR) (Ancestry: All); rs6931514 [20203721 to 21203721]T2D Knowledge Portal - Insulin Traits - Disposition index calculated by modified insulinogenic and Matsuda insulin sensitivity indexes (Ancestry: All)	0.1638	CDKAL1; Gene dist: 149212	CDKAL1; TSS dist: 137328	-0.0113	0.002	2.963e-08	-0.0121	0.0023	1.834e-07	0.0037	0.0046	0.4303	-0.01216	0.002204	3.816e-08	No		1.80416e-05
	6:20686342:A_C	EUR	AGES_gsa;AGES_hu370CNV;ARIC;UKBB;EPIC-Norfolk;Fenland;FHS;GAPP;LL-GSA;LL-Affy;LL-CS;LLFS;NEO;SHIP_TREND_B2;SHIP_TREND_B1;SHIP_START;YFS;FINNGEN	a	c	0.2674	MAF >=1%	194668	6	20686342	HbA1c	STST	MALE	rs7451008 [20173649 to 21173649]T2D Knowledge Portal - Insulin Traits - Modified insulinogenic index (Ancestry: All); rs7451008 [20173649 to 21173649]T2D Knowledge Portal - Insulin Traits - Insulinogenic index (Ancestry: All); rs35261542 [20175561 to 21175561]T2D Knowledge Portal - Glucose Traits - Fasting glucose (Ancestry: All); rs35261542 [20175561 to 21175561]T2D Knowledge Portal - Insulin Traits - Peak insulin response (Ancestry: All); rs35261542 [20175561 to 21175561]T2D Knowledge Portal - Insulin Traits - Peak insulin response adj SI (Ancestry: All); rs35261542 [20175561 to 21175561]T2D Knowledge Portal - Insulin Traits - Peak insulin response adj BMI-SI (Ancestry: All); rs7756992 [20179478 to 21179478]T2D Knowledge Portal - Glucose Traits - Random and fasting glucose (Ancestry: All); rs9348441 [20180447 to 21180447]T2D Knowledge Portal - Insulin Traits - Acute insulin response (Ancestry: All); rs9348441 [20180447 to 21180447]T2D Knowledge Portal - Glucose Traits - Fasting glucose adj BMI (Ancestry: All); rs7766070 [20186342 to 21186342]T2D Knowledge Portal - Glucose Traits - Random glucose (Ancestry: All); rs7766070 [20186342 to 21186342]T2D Knowledge Portal - Glucose Traits - Random glucose adj fasting time (Ancestry: All); rs9368222 [20186765 to 21186765]T2D Knowledge Portal - Glucose Traits - Two-hour glucose adj BMI (Ancestry: All); rs10440833 [20187890 to 21187890]T2D Knowledge Portal - Insulin Traits - Acute insulin response adj SI (Ancestry: All); rs10440833 [20187890 to 21187890]T2D Knowledge Portal - Insulin Traits - Acute insulin response adj BMI-SI (Ancestry: All); rs6931514 [20203721 to 21203721]T2D Knowledge Portal - Insulin Traits - BIGTT acute insulin response (Ancestry: All); rs6931514 [20203721 to 21203721]T2D Knowledge Portal - Insulin Traits - Corrected insulin response (CIR) (Ancestry: All); rs6931514 [20203721 to 21203721]T2D Knowledge Portal - Insulin Traits - Disposition index calculated by modified insulinogenic and Matsuda insulin sensitivity indexes (Ancestry: All)	0.3082	CDKAL1; Gene dist: 151885	CDKAL1; TSS dist: 140001	0.0111	0.0012	4.261e-21	0.0104	0.0013	8.167e-16	0.0043	0.003	0.1507	0.0104	0.001281	4.537e-21	*Yes*		3.15872e-17
	6:20686342:A_C	EUR	AGES_hu370CNV;AGES_gsa;ARIC;UKBB;EPIC-Norfolk;Fenland;FHS;GAPP;LBC1936;LL-GSA;LL-CS;LL-Affy;LLFS;NEO;SHIP_TREND_B2;SHIP_TREND_B1;SHIP_START;YFS;FINNGEN	a	c	0.2674	MAF >=1%	194924	6	20686342	HbA1c	LTST	MALE	rs7451008 [20173649 to 21173649]T2D Knowledge Portal - Insulin Traits - Modified insulinogenic index (Ancestry: All); rs7451008 [20173649 to 21173649]T2D Knowledge Portal - Insulin Traits - Insulinogenic index (Ancestry: All); rs35261542 [20175561 to 21175561]T2D Knowledge Portal - Glucose Traits - Fasting glucose (Ancestry: All); rs35261542 [20175561 to 21175561]T2D Knowledge Portal - Insulin Traits - Peak insulin response (Ancestry: All); rs35261542 [20175561 to 21175561]T2D Knowledge Portal - Insulin Traits - Peak insulin response adj SI (Ancestry: All); rs35261542 [20175561 to 21175561]T2D Knowledge Portal - Insulin Traits - Peak insulin response adj BMI-SI (Ancestry: All); rs7756992 [20179478 to 21179478]T2D Knowledge Portal - Glucose Traits - Random and fasting glucose (Ancestry: All); rs9348441 [20180447 to 21180447]T2D Knowledge Portal - Insulin Traits - Acute insulin response (Ancestry: All); rs9348441 [20180447 to 21180447]T2D Knowledge Portal - Glucose Traits - Fasting glucose adj BMI (Ancestry: All); rs7766070 [20186342 to 21186342]T2D Knowledge Portal - Glucose Traits - Random glucose (Ancestry: All); rs7766070 [20186342 to 21186342]T2D Knowledge Portal - Glucose Traits - Random glucose adj fasting time (Ancestry: All); rs9368222 [20186765 to 21186765]T2D Knowledge Portal - Glucose Traits - Two-hour glucose adj BMI (Ancestry: All); rs10440833 [20187890 to 21187890]T2D Knowledge Portal - Insulin Traits - Acute insulin response adj SI (Ancestry: All); rs10440833 [20187890 to 21187890]T2D Knowledge Portal - Insulin Traits - Acute insulin response adj BMI-SI (Ancestry: All); rs6931514 [20203721 to 21203721]T2D Knowledge Portal - Insulin Traits - BIGTT acute insulin response (Ancestry: All); rs6931514 [20203721 to 21203721]T2D Knowledge Portal - Insulin Traits - Corrected insulin response (CIR) (Ancestry: All); rs6931514 [20203721 to 21203721]T2D Knowledge Portal - Insulin Traits - Disposition index calculated by modified insulinogenic and Matsuda insulin sensitivity indexes (Ancestry: All)	0.5857	CDKAL1; Gene dist: 151885	CDKAL1; TSS dist: 140001	0.011	0.0012	6.29e-21	0.012	0.0013	1.331e-19	-0.0044	0.0027	0.1055	0.01206	0.00131	2.578e-21	*Yes*		2.39258e-17
	6:20686342:A_C	EUR	AGES_hu370CNV;AGES_gsa;ARIC;ASPREE;BHS;UKBB-NF;UKBB-F;DRSEXTRA;Fenland;FHS;GAPP;GS;HCS;LL-GSA;LL-Affy;LL-CS;LLFS;MESA;NEO;RS;RS2;SHIP_TREND_B2;SHIP_TREND_B1;WHI_garnet;WHI_whims;YFS;CHS;FINNGEN	a	c	0.2664	MAF >=1%	412916	6	20686342	GL	LTST	COMBINED	rs7451008 [20173649 to 21173649]T2D Knowledge Portal - Insulin Traits - Modified insulinogenic index (Ancestry: All); rs7451008 [20173649 to 21173649]T2D Knowledge Portal - Insulin Traits - Insulinogenic index (Ancestry: All); rs35261542 [20175561 to 21175561]T2D Knowledge Portal - Glucose Traits - Fasting glucose (Ancestry: All); rs35261542 [20175561 to 21175561]T2D Knowledge Portal - Insulin Traits - Peak insulin response (Ancestry: All); rs35261542 [20175561 to 21175561]T2D Knowledge Portal - Insulin Traits - Peak insulin response adj SI (Ancestry: All); rs35261542 [20175561 to 21175561]T2D Knowledge Portal - Insulin Traits - Peak insulin response adj BMI-SI (Ancestry: All); rs7756992 [20179478 to 21179478]T2D Knowledge Portal - Glucose Traits - Random and fasting glucose (Ancestry: All); rs9348441 [20180447 to 21180447]T2D Knowledge Portal - Insulin Traits - Acute insulin response (Ancestry: All); rs9348441 [20180447 to 21180447]T2D Knowledge Portal - Glucose Traits - Fasting glucose adj BMI (Ancestry: All); rs7766070 [20186342 to 21186342]T2D Knowledge Portal - Glucose Traits - Random glucose (Ancestry: All); rs7766070 [20186342 to 21186342]T2D Knowledge Portal - Glucose Traits - Random glucose adj fasting time (Ancestry: All); rs9368222 [20186765 to 21186765]T2D Knowledge Portal - Glucose Traits - Two-hour glucose adj BMI (Ancestry: All); rs10440833 [20187890 to 21187890]T2D Knowledge Portal - Insulin Traits - Acute insulin response adj SI (Ancestry: All); rs10440833 [20187890 to 21187890]T2D Knowledge Portal - Insulin Traits - Acute insulin response adj BMI-SI (Ancestry: All); rs6931514 [20203721 to 21203721]T2D Knowledge Portal - Insulin Traits - BIGTT acute insulin response (Ancestry: All); rs6931514 [20203721 to 21203721]T2D Knowledge Portal - Insulin Traits - Corrected insulin response (CIR) (Ancestry: All); rs6931514 [20203721 to 21203721]T2D Knowledge Portal - Insulin Traits - Disposition index calculated by modified insulinogenic and Matsuda insulin sensitivity indexes (Ancestry: All)	0.14	CDKAL1; Gene dist: 151885	CDKAL1; TSS dist: 140001	0.2617	0.0241	1.448e-27	0.2403	0.0266	1.721e-19	0.1065	0.0601	0.07658	0.2407	0.02683	3.384e-27	*Yes*		3.9757e-22
	6:20686342:A_C	EUR	AGES_hu370CNV;AGES_gsa;ARIC;ASPREE;BHS;CFS;UKBB-F;UKBB-NF;DRSEXTRA;Fenland;FHS;GAPP;GS;HCS;LL-GSA;LL-Affy;LL-CS;LLFS;MESA;NEO;RS;RS2;SHIP_TREND_B2;SHIP_TREND_B1;WHI_garnet;WHI_whims;YFS;CHS;FINNGEN	a	c	0.2665	MAF >=1%	413152	6	20686342	GL	STST	COMBINED	rs7451008 [20173649 to 21173649]T2D Knowledge Portal - Insulin Traits - Modified insulinogenic index (Ancestry: All); rs7451008 [20173649 to 21173649]T2D Knowledge Portal - Insulin Traits - Insulinogenic index (Ancestry: All); rs35261542 [20175561 to 21175561]T2D Knowledge Portal - Glucose Traits - Fasting glucose (Ancestry: All); rs35261542 [20175561 to 21175561]T2D Knowledge Portal - Insulin Traits - Peak insulin response (Ancestry: All); rs35261542 [20175561 to 21175561]T2D Knowledge Portal - Insulin Traits - Peak insulin response adj SI (Ancestry: All); rs35261542 [20175561 to 21175561]T2D Knowledge Portal - Insulin Traits - Peak insulin response adj BMI-SI (Ancestry: All); rs7756992 [20179478 to 21179478]T2D Knowledge Portal - Glucose Traits - Random and fasting glucose (Ancestry: All); rs9348441 [20180447 to 21180447]T2D Knowledge Portal - Insulin Traits - Acute insulin response (Ancestry: All); rs9348441 [20180447 to 21180447]T2D Knowledge Portal - Glucose Traits - Fasting glucose adj BMI (Ancestry: All); rs7766070 [20186342 to 21186342]T2D Knowledge Portal - Glucose Traits - Random glucose (Ancestry: All); rs7766070 [20186342 to 21186342]T2D Knowledge Portal - Glucose Traits - Random glucose adj fasting time (Ancestry: All); rs9368222 [20186765 to 21186765]T2D Knowledge Portal - Glucose Traits - Two-hour glucose adj BMI (Ancestry: All); rs10440833 [20187890 to 21187890]T2D Knowledge Portal - Insulin Traits - Acute insulin response adj SI (Ancestry: All); rs10440833 [20187890 to 21187890]T2D Knowledge Portal - Insulin Traits - Acute insulin response adj BMI-SI (Ancestry: All); rs6931514 [20203721 to 21203721]T2D Knowledge Portal - Insulin Traits - BIGTT acute insulin response (Ancestry: All); rs6931514 [20203721 to 21203721]T2D Knowledge Portal - Insulin Traits - Corrected insulin response (CIR) (Ancestry: All); rs6931514 [20203721 to 21203721]T2D Knowledge Portal - Insulin Traits - Disposition index calculated by modified insulinogenic and Matsuda insulin sensitivity indexes (Ancestry: All)	0.1751	CDKAL1; Gene dist: 151885	CDKAL1; TSS dist: 140001	0.2611	0.024	1.833e-27	0.2577	0.0268	6.198e-22	0.0159	0.0593	0.7891	0.2573	0.02663	1.066e-26	*Yes*		1.16288e-21
	6:20686342:A_C	EUR	AGES_gsa;AGES_hu370CNV;ARIC;ASPREE;CFS;UKBB-F;UKBB-NF;DRSEXTRA;Fenland;FHS;GAPP;GS;HCS;LL-GSA;LL-Affy;LL-CS;LLFS;MESA;NEO;RS2;RS;SHIP_TREND_B2;SHIP_TREND_B1;YFS;CHS;FINNGEN	a	c	0.2678	MAF >=1%	182228	6	20686342	GL	STST	MALE	rs7451008 [20173649 to 21173649]T2D Knowledge Portal - Insulin Traits - Modified insulinogenic index (Ancestry: All); rs7451008 [20173649 to 21173649]T2D Knowledge Portal - Insulin Traits - Insulinogenic index (Ancestry: All); rs35261542 [20175561 to 21175561]T2D Knowledge Portal - Glucose Traits - Fasting glucose (Ancestry: All); rs35261542 [20175561 to 21175561]T2D Knowledge Portal - Insulin Traits - Peak insulin response (Ancestry: All); rs35261542 [20175561 to 21175561]T2D Knowledge Portal - Insulin Traits - Peak insulin response adj SI (Ancestry: All); rs35261542 [20175561 to 21175561]T2D Knowledge Portal - Insulin Traits - Peak insulin response adj BMI-SI (Ancestry: All); rs7756992 [20179478 to 21179478]T2D Knowledge Portal - Glucose Traits - Random and fasting glucose (Ancestry: All); rs9348441 [20180447 to 21180447]T2D Knowledge Portal - Insulin Traits - Acute insulin response (Ancestry: All); rs9348441 [20180447 to 21180447]T2D Knowledge Portal - Glucose Traits - Fasting glucose adj BMI (Ancestry: All); rs7766070 [20186342 to 21186342]T2D Knowledge Portal - Glucose Traits - Random glucose (Ancestry: All); rs7766070 [20186342 to 21186342]T2D Knowledge Portal - Glucose Traits - Random glucose adj fasting time (Ancestry: All); rs9368222 [20186765 to 21186765]T2D Knowledge Portal - Glucose Traits - Two-hour glucose adj BMI (Ancestry: All); rs10440833 [20187890 to 21187890]T2D Knowledge Portal - Insulin Traits - Acute insulin response adj SI (Ancestry: All); rs10440833 [20187890 to 21187890]T2D Knowledge Portal - Insulin Traits - Acute insulin response adj BMI-SI (Ancestry: All); rs6931514 [20203721 to 21203721]T2D Knowledge Portal - Insulin Traits - BIGTT acute insulin response (Ancestry: All); rs6931514 [20203721 to 21203721]T2D Knowledge Portal - Insulin Traits - Corrected insulin response (CIR) (Ancestry: All); rs6931514 [20203721 to 21203721]T2D Knowledge Portal - Insulin Traits - Disposition index calculated by modified insulinogenic and Matsuda insulin sensitivity indexes (Ancestry: All)	0.1436	CDKAL1; Gene dist: 151885	CDKAL1; TSS dist: 140001	0.2592	0.0367	1.712e-12	0.2556	0.0404	2.583e-10	0.0093	0.0959	0.9225	0.2552	0.0406	2.246e-11	*Yes*		3.48251e-07
	6:20686342:A_C	EUR	AGES_hu370CNV;AGES_gsa;ARIC;ASPREE;CFS;UKBB-F;UKBB-NF;DRSEXTRA;Fenland;FHS;GAPP;GS;HCS;LL-CS;LL-GSA;LL-Affy;LLFS;MESA;NEO;RS2;RS;SHIP_TREND_B2;SHIP_TREND_B1;YFS;CHS;FINNGEN	a	c	0.2678	MAF >=1%	182227	6	20686342	GL	LTST	MALE	rs7451008 [20173649 to 21173649]T2D Knowledge Portal - Insulin Traits - Modified insulinogenic index (Ancestry: All); rs7451008 [20173649 to 21173649]T2D Knowledge Portal - Insulin Traits - Insulinogenic index (Ancestry: All); rs35261542 [20175561 to 21175561]T2D Knowledge Portal - Glucose Traits - Fasting glucose (Ancestry: All); rs35261542 [20175561 to 21175561]T2D Knowledge Portal - Insulin Traits - Peak insulin response (Ancestry: All); rs35261542 [20175561 to 21175561]T2D Knowledge Portal - Insulin Traits - Peak insulin response adj SI (Ancestry: All); rs35261542 [20175561 to 21175561]T2D Knowledge Portal - Insulin Traits - Peak insulin response adj BMI-SI (Ancestry: All); rs7756992 [20179478 to 21179478]T2D Knowledge Portal - Glucose Traits - Random and fasting glucose (Ancestry: All); rs9348441 [20180447 to 21180447]T2D Knowledge Portal - Insulin Traits - Acute insulin response (Ancestry: All); rs9348441 [20180447 to 21180447]T2D Knowledge Portal - Glucose Traits - Fasting glucose adj BMI (Ancestry: All); rs7766070 [20186342 to 21186342]T2D Knowledge Portal - Glucose Traits - Random glucose (Ancestry: All); rs7766070 [20186342 to 21186342]T2D Knowledge Portal - Glucose Traits - Random glucose adj fasting time (Ancestry: All); rs9368222 [20186765 to 21186765]T2D Knowledge Portal - Glucose Traits - Two-hour glucose adj BMI (Ancestry: All); rs10440833 [20187890 to 21187890]T2D Knowledge Portal - Insulin Traits - Acute insulin response adj SI (Ancestry: All); rs10440833 [20187890 to 21187890]T2D Knowledge Portal - Insulin Traits - Acute insulin response adj BMI-SI (Ancestry: All); rs6931514 [20203721 to 21203721]T2D Knowledge Portal - Insulin Traits - BIGTT acute insulin response (Ancestry: All); rs6931514 [20203721 to 21203721]T2D Knowledge Portal - Insulin Traits - Corrected insulin response (CIR) (Ancestry: All); rs6931514 [20203721 to 21203721]T2D Knowledge Portal - Insulin Traits - Disposition index calculated by modified insulinogenic and Matsuda insulin sensitivity indexes (Ancestry: All)	0.4785	CDKAL1; Gene dist: 151885	CDKAL1; TSS dist: 140001	0.2589	0.0367	1.783e-12	0.2353	0.0416	1.51e-08	0.0891	0.0882	0.3125	0.2362	0.04163	6.315e-12	*Yes*		1.0985e-07
	6:20686342:A_C	CPMA	MID;EAS;AFR;SAS;EUR;HIS	a	c	0.2785	MAF >=1%	214046	6	20686342	HbA1c	STST	MALE	rs7451008 [20173649 to 21173649]T2D Knowledge Portal - Insulin Traits - Modified insulinogenic index (Ancestry: All); rs7451008 [20173649 to 21173649]T2D Knowledge Portal - Insulin Traits - Insulinogenic index (Ancestry: All); rs35261542 [20175561 to 21175561]T2D Knowledge Portal - Glucose Traits - Fasting glucose (Ancestry: All); rs35261542 [20175561 to 21175561]T2D Knowledge Portal - Insulin Traits - Peak insulin response (Ancestry: All); rs35261542 [20175561 to 21175561]T2D Knowledge Portal - Insulin Traits - Peak insulin response adj SI (Ancestry: All); rs35261542 [20175561 to 21175561]T2D Knowledge Portal - Insulin Traits - Peak insulin response adj BMI-SI (Ancestry: All); rs7756992 [20179478 to 21179478]T2D Knowledge Portal - Glucose Traits - Random and fasting glucose (Ancestry: All); rs9348441 [20180447 to 21180447]T2D Knowledge Portal - Insulin Traits - Acute insulin response (Ancestry: All); rs9348441 [20180447 to 21180447]T2D Knowledge Portal - Glucose Traits - Fasting glucose adj BMI (Ancestry: All); rs7766070 [20186342 to 21186342]T2D Knowledge Portal - Glucose Traits - Random glucose (Ancestry: All); rs7766070 [20186342 to 21186342]T2D Knowledge Portal - Glucose Traits - Random glucose adj fasting time (Ancestry: All); rs9368222 [20186765 to 21186765]T2D Knowledge Portal - Glucose Traits - Two-hour glucose adj BMI (Ancestry: All); rs10440833 [20187890 to 21187890]T2D Knowledge Portal - Insulin Traits - Acute insulin response adj SI (Ancestry: All); rs10440833 [20187890 to 21187890]T2D Knowledge Portal - Insulin Traits - Acute insulin response adj BMI-SI (Ancestry: All); rs6931514 [20203721 to 21203721]T2D Knowledge Portal - Insulin Traits - BIGTT acute insulin response (Ancestry: All); rs6931514 [20203721 to 21203721]T2D Knowledge Portal - Insulin Traits - Corrected insulin response (CIR) (Ancestry: All); rs6931514 [20203721 to 21203721]T2D Knowledge Portal - Insulin Traits - Disposition index calculated by modified insulinogenic and Matsuda insulin sensitivity indexes (Ancestry: All)	0.06251	CDKAL1; Gene dist: 151885	CDKAL1; TSS dist: 140001	0.0115	0.0012	3.187e-23	0.0111	0.0013	1.041e-18	0.0028	0.0029	0.324	0.01103	0.001233	5.401e-24	*Yes*		2.46347e-20
	6:20686342:A_C	CPMA	EUR;AFR;AMR;MID;EAS;HIS;SAS	a	c	0.2771	MAF >=1%	488570	6	20686342	GL	LTST	COMBINED	rs7451008 [20173649 to 21173649]T2D Knowledge Portal - Insulin Traits - Modified insulinogenic index (Ancestry: All); rs7451008 [20173649 to 21173649]T2D Knowledge Portal - Insulin Traits - Insulinogenic index (Ancestry: All); rs35261542 [20175561 to 21175561]T2D Knowledge Portal - Glucose Traits - Fasting glucose (Ancestry: All); rs35261542 [20175561 to 21175561]T2D Knowledge Portal - Insulin Traits - Peak insulin response (Ancestry: All); rs35261542 [20175561 to 21175561]T2D Knowledge Portal - Insulin Traits - Peak insulin response adj SI (Ancestry: All); rs35261542 [20175561 to 21175561]T2D Knowledge Portal - Insulin Traits - Peak insulin response adj BMI-SI (Ancestry: All); rs7756992 [20179478 to 21179478]T2D Knowledge Portal - Glucose Traits - Random and fasting glucose (Ancestry: All); rs9348441 [20180447 to 21180447]T2D Knowledge Portal - Insulin Traits - Acute insulin response (Ancestry: All); rs9348441 [20180447 to 21180447]T2D Knowledge Portal - Glucose Traits - Fasting glucose adj BMI (Ancestry: All); rs7766070 [20186342 to 21186342]T2D Knowledge Portal - Glucose Traits - Random glucose (Ancestry: All); rs7766070 [20186342 to 21186342]T2D Knowledge Portal - Glucose Traits - Random glucose adj fasting time (Ancestry: All); rs9368222 [20186765 to 21186765]T2D Knowledge Portal - Glucose Traits - Two-hour glucose adj BMI (Ancestry: All); rs10440833 [20187890 to 21187890]T2D Knowledge Portal - Insulin Traits - Acute insulin response adj SI (Ancestry: All); rs10440833 [20187890 to 21187890]T2D Knowledge Portal - Insulin Traits - Acute insulin response adj BMI-SI (Ancestry: All); rs6931514 [20203721 to 21203721]T2D Knowledge Portal - Insulin Traits - BIGTT acute insulin response (Ancestry: All); rs6931514 [20203721 to 21203721]T2D Knowledge Portal - Insulin Traits - Corrected insulin response (CIR) (Ancestry: All); rs6931514 [20203721 to 21203721]T2D Knowledge Portal - Insulin Traits - Disposition index calculated by modified insulinogenic and Matsuda insulin sensitivity indexes (Ancestry: All)	0.007064	CDKAL1; Gene dist: 151885	CDKAL1; TSS dist: 140001	0.301	0.0222	7.889e-42	0.2806	0.0244	1.688e-30	0.0996	0.0545	0.06737	0.2825	0.02452	1.564e-42	*Yes*		5.95518e-38
	6:20686342:A_C	CPMA	AMR;SAS;HIS;EAS;EUR;AFR;MID	a	c	0.2772	MAF >=1%	488688	6	20686342	GL	STST	COMBINED	rs7451008 [20173649 to 21173649]T2D Knowledge Portal - Insulin Traits - Modified insulinogenic index (Ancestry: All); rs7451008 [20173649 to 21173649]T2D Knowledge Portal - Insulin Traits - Insulinogenic index (Ancestry: All); rs35261542 [20175561 to 21175561]T2D Knowledge Portal - Glucose Traits - Fasting glucose (Ancestry: All); rs35261542 [20175561 to 21175561]T2D Knowledge Portal - Insulin Traits - Peak insulin response (Ancestry: All); rs35261542 [20175561 to 21175561]T2D Knowledge Portal - Insulin Traits - Peak insulin response adj SI (Ancestry: All); rs35261542 [20175561 to 21175561]T2D Knowledge Portal - Insulin Traits - Peak insulin response adj BMI-SI (Ancestry: All); rs7756992 [20179478 to 21179478]T2D Knowledge Portal - Glucose Traits - Random and fasting glucose (Ancestry: All); rs9348441 [20180447 to 21180447]T2D Knowledge Portal - Insulin Traits - Acute insulin response (Ancestry: All); rs9348441 [20180447 to 21180447]T2D Knowledge Portal - Glucose Traits - Fasting glucose adj BMI (Ancestry: All); rs7766070 [20186342 to 21186342]T2D Knowledge Portal - Glucose Traits - Random glucose (Ancestry: All); rs7766070 [20186342 to 21186342]T2D Knowledge Portal - Glucose Traits - Random glucose adj fasting time (Ancestry: All); rs9368222 [20186765 to 21186765]T2D Knowledge Portal - Glucose Traits - Two-hour glucose adj BMI (Ancestry: All); rs10440833 [20187890 to 21187890]T2D Knowledge Portal - Insulin Traits - Acute insulin response adj SI (Ancestry: All); rs10440833 [20187890 to 21187890]T2D Knowledge Portal - Insulin Traits - Acute insulin response adj BMI-SI (Ancestry: All); rs6931514 [20203721 to 21203721]T2D Knowledge Portal - Insulin Traits - BIGTT acute insulin response (Ancestry: All); rs6931514 [20203721 to 21203721]T2D Knowledge Portal - Insulin Traits - Corrected insulin response (CIR) (Ancestry: All); rs6931514 [20203721 to 21203721]T2D Knowledge Portal - Insulin Traits - Disposition index calculated by modified insulinogenic and Matsuda insulin sensitivity indexes (Ancestry: All)	0.0004804	CDKAL1; Gene dist: 151885	CDKAL1; TSS dist: 140001	0.3004	0.0221	6.51e-42	0.3073	0.0246	8.279e-36	-0.0306	0.0539	0.5703	0.3056	0.0244	1.425e-41	*Yes*		4.78773e-37
	6:20686342:A_C	CPMA	MID;EAS;EUR;HIS;SAS;AFR	a	c	0.281	MAF >=1%	205894	6	20686342	GL	STST	MALE	rs7451008 [20173649 to 21173649]T2D Knowledge Portal - Insulin Traits - Modified insulinogenic index (Ancestry: All); rs7451008 [20173649 to 21173649]T2D Knowledge Portal - Insulin Traits - Insulinogenic index (Ancestry: All); rs35261542 [20175561 to 21175561]T2D Knowledge Portal - Glucose Traits - Fasting glucose (Ancestry: All); rs35261542 [20175561 to 21175561]T2D Knowledge Portal - Insulin Traits - Peak insulin response (Ancestry: All); rs35261542 [20175561 to 21175561]T2D Knowledge Portal - Insulin Traits - Peak insulin response adj SI (Ancestry: All); rs35261542 [20175561 to 21175561]T2D Knowledge Portal - Insulin Traits - Peak insulin response adj BMI-SI (Ancestry: All); rs7756992 [20179478 to 21179478]T2D Knowledge Portal - Glucose Traits - Random and fasting glucose (Ancestry: All); rs9348441 [20180447 to 21180447]T2D Knowledge Portal - Insulin Traits - Acute insulin response (Ancestry: All); rs9348441 [20180447 to 21180447]T2D Knowledge Portal - Glucose Traits - Fasting glucose adj BMI (Ancestry: All); rs7766070 [20186342 to 21186342]T2D Knowledge Portal - Glucose Traits - Random glucose (Ancestry: All); rs7766070 [20186342 to 21186342]T2D Knowledge Portal - Glucose Traits - Random glucose adj fasting time (Ancestry: All); rs9368222 [20186765 to 21186765]T2D Knowledge Portal - Glucose Traits - Two-hour glucose adj BMI (Ancestry: All); rs10440833 [20187890 to 21187890]T2D Knowledge Portal - Insulin Traits - Acute insulin response adj SI (Ancestry: All); rs10440833 [20187890 to 21187890]T2D Knowledge Portal - Insulin Traits - Acute insulin response adj BMI-SI (Ancestry: All); rs6931514 [20203721 to 21203721]T2D Knowledge Portal - Insulin Traits - BIGTT acute insulin response (Ancestry: All); rs6931514 [20203721 to 21203721]T2D Knowledge Portal - Insulin Traits - Corrected insulin response (CIR) (Ancestry: All); rs6931514 [20203721 to 21203721]T2D Knowledge Portal - Insulin Traits - Disposition index calculated by modified insulinogenic and Matsuda insulin sensitivity indexes (Ancestry: All)	0.6029	CDKAL1; Gene dist: 151885	CDKAL1; TSS dist: 140001	0.282	0.0345	2.91e-16	0.2851	0.0379	5.709e-14	-0.0238	0.0886	0.7886	0.2845	0.038	3.065e-15	*Yes*		6.1675e-11
	6:20686342:A_C	CPMA	EUR;AMR;EAS;SAS;AFR;MID;HIS	a	c	0.2784	MAF >=1%	206129	6	20686342	GL	LTST	MALE	rs7451008 [20173649 to 21173649]T2D Knowledge Portal - Insulin Traits - Modified insulinogenic index (Ancestry: All); rs7451008 [20173649 to 21173649]T2D Knowledge Portal - Insulin Traits - Insulinogenic index (Ancestry: All); rs35261542 [20175561 to 21175561]T2D Knowledge Portal - Glucose Traits - Fasting glucose (Ancestry: All); rs35261542 [20175561 to 21175561]T2D Knowledge Portal - Insulin Traits - Peak insulin response (Ancestry: All); rs35261542 [20175561 to 21175561]T2D Knowledge Portal - Insulin Traits - Peak insulin response adj SI (Ancestry: All); rs35261542 [20175561 to 21175561]T2D Knowledge Portal - Insulin Traits - Peak insulin response adj BMI-SI (Ancestry: All); rs7756992 [20179478 to 21179478]T2D Knowledge Portal - Glucose Traits - Random and fasting glucose (Ancestry: All); rs9348441 [20180447 to 21180447]T2D Knowledge Portal - Insulin Traits - Acute insulin response (Ancestry: All); rs9348441 [20180447 to 21180447]T2D Knowledge Portal - Glucose Traits - Fasting glucose adj BMI (Ancestry: All); rs7766070 [20186342 to 21186342]T2D Knowledge Portal - Glucose Traits - Random glucose (Ancestry: All); rs7766070 [20186342 to 21186342]T2D Knowledge Portal - Glucose Traits - Random glucose adj fasting time (Ancestry: All); rs9368222 [20186765 to 21186765]T2D Knowledge Portal - Glucose Traits - Two-hour glucose adj BMI (Ancestry: All); rs10440833 [20187890 to 21187890]T2D Knowledge Portal - Insulin Traits - Acute insulin response adj SI (Ancestry: All); rs10440833 [20187890 to 21187890]T2D Knowledge Portal - Insulin Traits - Acute insulin response adj BMI-SI (Ancestry: All); rs6931514 [20203721 to 21203721]T2D Knowledge Portal - Insulin Traits - BIGTT acute insulin response (Ancestry: All); rs6931514 [20203721 to 21203721]T2D Knowledge Portal - Insulin Traits - Corrected insulin response (CIR) (Ancestry: All); rs6931514 [20203721 to 21203721]T2D Knowledge Portal - Insulin Traits - Disposition index calculated by modified insulinogenic and Matsuda insulin sensitivity indexes (Ancestry: All)	0.8266	CDKAL1; Gene dist: 151885	CDKAL1; TSS dist: 140001	0.2828	0.0345	2.478e-16	0.2601	0.0389	2.218e-11	0.0909	0.0823	0.2695	0.2608	0.03884	6.405e-16	*Yes*		1.34992e-11
	6:20686765:A_C	EUR	AGES_hu370CNV;AGES_gsa;ARIC;ASPREE;UKBB-NF;UKBB-F;DRSEXTRA;Fenland;FHS;GAPP;GS;HCS;LL-Affy;LL-GSA;LL-CS;LLFS;MESA;NEO;RS2;RS;SHIP_TREND_B2;SHIP_TREND_B1;CHS;FINNGEN	a	c	0.2632	MAF >=1%	221900	6	20686765	GL	LTST	FEMALE	rs7451008 [20173649 to 21173649]T2D Knowledge Portal - Insulin Traits - Modified insulinogenic index (Ancestry: All); rs7451008 [20173649 to 21173649]T2D Knowledge Portal - Insulin Traits - Insulinogenic index (Ancestry: All); rs35261542 [20175561 to 21175561]T2D Knowledge Portal - Glucose Traits - Fasting glucose (Ancestry: All); rs35261542 [20175561 to 21175561]T2D Knowledge Portal - Insulin Traits - Peak insulin response (Ancestry: All); rs35261542 [20175561 to 21175561]T2D Knowledge Portal - Insulin Traits - Peak insulin response adj SI (Ancestry: All); rs35261542 [20175561 to 21175561]T2D Knowledge Portal - Insulin Traits - Peak insulin response adj BMI-SI (Ancestry: All); rs7756992 [20179478 to 21179478]T2D Knowledge Portal - Glucose Traits - Random and fasting glucose (Ancestry: All); rs9348441 [20180447 to 21180447]T2D Knowledge Portal - Insulin Traits - Acute insulin response (Ancestry: All); rs9348441 [20180447 to 21180447]T2D Knowledge Portal - Glucose Traits - Fasting glucose adj BMI (Ancestry: All); rs7766070 [20186342 to 21186342]T2D Knowledge Portal - Glucose Traits - Random glucose (Ancestry: All); rs7766070 [20186342 to 21186342]T2D Knowledge Portal - Glucose Traits - Random glucose adj fasting time (Ancestry: All); rs9368222 [20186765 to 21186765]T2D Knowledge Portal - Glucose Traits - Two-hour glucose adj BMI (Ancestry: All); rs10440833 [20187890 to 21187890]T2D Knowledge Portal - Insulin Traits - Acute insulin response adj SI (Ancestry: All); rs10440833 [20187890 to 21187890]T2D Knowledge Portal - Insulin Traits - Acute insulin response adj BMI-SI (Ancestry: All); rs6931514 [20203721 to 21203721]T2D Knowledge Portal - Insulin Traits - BIGTT acute insulin response (Ancestry: All); rs6931514 [20203721 to 21203721]T2D Knowledge Portal - Insulin Traits - Corrected insulin response (CIR) (Ancestry: All); rs6931514 [20203721 to 21203721]T2D Knowledge Portal - Insulin Traits - Disposition index calculated by modified insulinogenic and Matsuda insulin sensitivity indexes (Ancestry: All)	0.7623	CDKAL1; Gene dist: 152308	CDKAL1; TSS dist: 140424	0.2678	0.0319	4.832e-17	0.2437	0.0348	2.574e-12	0.1402	0.0856	0.1015	0.2436	0.03553	2.649e-16	*Yes*		9.81052e-12
	6:20686765:A_C	EUR	AGES_hu370CNV;AGES_gsa;ARIC;ASPREE;CFS;UKBB-F;UKBB-NF;DRSEXTRA;Fenland;FHS;GAPP;GS;HCS;LL-CS;LL-GSA;LL-Affy;LLFS;MESA;NEO;RS;RS2;SHIP_TREND_B1;SHIP_TREND_B2;YFS;CHS;FINNGEN	a	c	0.2635	MAF >=1%	222915	6	20686765	GL	STST	FEMALE	rs7451008 [20173649 to 21173649]T2D Knowledge Portal - Insulin Traits - Modified insulinogenic index (Ancestry: All); rs7451008 [20173649 to 21173649]T2D Knowledge Portal - Insulin Traits - Insulinogenic index (Ancestry: All); rs35261542 [20175561 to 21175561]T2D Knowledge Portal - Glucose Traits - Fasting glucose (Ancestry: All); rs35261542 [20175561 to 21175561]T2D Knowledge Portal - Insulin Traits - Peak insulin response (Ancestry: All); rs35261542 [20175561 to 21175561]T2D Knowledge Portal - Insulin Traits - Peak insulin response adj SI (Ancestry: All); rs35261542 [20175561 to 21175561]T2D Knowledge Portal - Insulin Traits - Peak insulin response adj BMI-SI (Ancestry: All); rs7756992 [20179478 to 21179478]T2D Knowledge Portal - Glucose Traits - Random and fasting glucose (Ancestry: All); rs9348441 [20180447 to 21180447]T2D Knowledge Portal - Insulin Traits - Acute insulin response (Ancestry: All); rs9348441 [20180447 to 21180447]T2D Knowledge Portal - Glucose Traits - Fasting glucose adj BMI (Ancestry: All); rs7766070 [20186342 to 21186342]T2D Knowledge Portal - Glucose Traits - Random glucose (Ancestry: All); rs7766070 [20186342 to 21186342]T2D Knowledge Portal - Glucose Traits - Random glucose adj fasting time (Ancestry: All); rs9368222 [20186765 to 21186765]T2D Knowledge Portal - Glucose Traits - Two-hour glucose adj BMI (Ancestry: All); rs10440833 [20187890 to 21187890]T2D Knowledge Portal - Insulin Traits - Acute insulin response adj SI (Ancestry: All); rs10440833 [20187890 to 21187890]T2D Knowledge Portal - Insulin Traits - Acute insulin response adj BMI-SI (Ancestry: All); rs6931514 [20203721 to 21203721]T2D Knowledge Portal - Insulin Traits - BIGTT acute insulin response (Ancestry: All); rs6931514 [20203721 to 21203721]T2D Knowledge Portal - Insulin Traits - Corrected insulin response (CIR) (Ancestry: All); rs6931514 [20203721 to 21203721]T2D Knowledge Portal - Insulin Traits - Disposition index calculated by modified insulinogenic and Matsuda insulin sensitivity indexes (Ancestry: All)	0.5817	CDKAL1; Gene dist: 152308	CDKAL1; TSS dist: 140424	0.2686	0.0318	3.068e-17	0.2637	0.0358	1.731e-13	0.026	0.0774	0.7372	0.2636	0.03575	2.188e-16	*Yes*		6.12278e-12
	6:20686765:A_C	CPMA	HIS;EUR;AMR;AFR;EAS;MID;SAS	a	c	0.2717	MAF >=1%	486913	6	20686765	HbA1c	LTST	COMBINED	rs7451008 [20173649 to 21173649]T2D Knowledge Portal - Insulin Traits - Modified insulinogenic index (Ancestry: All); rs7451008 [20173649 to 21173649]T2D Knowledge Portal - Insulin Traits - Insulinogenic index (Ancestry: All); rs35261542 [20175561 to 21175561]T2D Knowledge Portal - Glucose Traits - Fasting glucose (Ancestry: All); rs35261542 [20175561 to 21175561]T2D Knowledge Portal - Insulin Traits - Peak insulin response (Ancestry: All); rs35261542 [20175561 to 21175561]T2D Knowledge Portal - Insulin Traits - Peak insulin response adj SI (Ancestry: All); rs35261542 [20175561 to 21175561]T2D Knowledge Portal - Insulin Traits - Peak insulin response adj BMI-SI (Ancestry: All); rs7756992 [20179478 to 21179478]T2D Knowledge Portal - Glucose Traits - Random and fasting glucose (Ancestry: All); rs9348441 [20180447 to 21180447]T2D Knowledge Portal - Insulin Traits - Acute insulin response (Ancestry: All); rs9348441 [20180447 to 21180447]T2D Knowledge Portal - Glucose Traits - Fasting glucose adj BMI (Ancestry: All); rs7766070 [20186342 to 21186342]T2D Knowledge Portal - Glucose Traits - Random glucose (Ancestry: All); rs7766070 [20186342 to 21186342]T2D Knowledge Portal - Glucose Traits - Random glucose adj fasting time (Ancestry: All); rs9368222 [20186765 to 21186765]T2D Knowledge Portal - Glucose Traits - Two-hour glucose adj BMI (Ancestry: All); rs10440833 [20187890 to 21187890]T2D Knowledge Portal - Insulin Traits - Acute insulin response adj SI (Ancestry: All); rs10440833 [20187890 to 21187890]T2D Knowledge Portal - Insulin Traits - Acute insulin response adj BMI-SI (Ancestry: All); rs6931514 [20203721 to 21203721]T2D Knowledge Portal - Insulin Traits - BIGTT acute insulin response (Ancestry: All); rs6931514 [20203721 to 21203721]T2D Knowledge Portal - Insulin Traits - Corrected insulin response (CIR) (Ancestry: All); rs6931514 [20203721 to 21203721]T2D Knowledge Portal - Insulin Traits - Disposition index calculated by modified insulinogenic and Matsuda insulin sensitivity indexes (Ancestry: All)	0.01699	CDKAL1; Gene dist: 152308	CDKAL1; TSS dist: 140424	0.0116	0.0008	4.076e-50	0.0123	0.0009	5.652e-46	-0.0035	0.0017	0.03752	0.01228	0.00081	8.036e-57	*Yes*		5.23196e-53
	6:20686765:A_C	CPMA	AFR;AMR;EAS;HIS;EUR;MID;SAS	a	c	0.2722	MAF >=1%	214592	6	20686765	HbA1c	LTST	MALE	rs7451008 [20173649 to 21173649]T2D Knowledge Portal - Insulin Traits - Modified insulinogenic index (Ancestry: All); rs7451008 [20173649 to 21173649]T2D Knowledge Portal - Insulin Traits - Insulinogenic index (Ancestry: All); rs35261542 [20175561 to 21175561]T2D Knowledge Portal - Glucose Traits - Fasting glucose (Ancestry: All); rs35261542 [20175561 to 21175561]T2D Knowledge Portal - Insulin Traits - Peak insulin response (Ancestry: All); rs35261542 [20175561 to 21175561]T2D Knowledge Portal - Insulin Traits - Peak insulin response adj SI (Ancestry: All); rs35261542 [20175561 to 21175561]T2D Knowledge Portal - Insulin Traits - Peak insulin response adj BMI-SI (Ancestry: All); rs7756992 [20179478 to 21179478]T2D Knowledge Portal - Glucose Traits - Random and fasting glucose (Ancestry: All); rs9348441 [20180447 to 21180447]T2D Knowledge Portal - Insulin Traits - Acute insulin response (Ancestry: All); rs9348441 [20180447 to 21180447]T2D Knowledge Portal - Glucose Traits - Fasting glucose adj BMI (Ancestry: All); rs7766070 [20186342 to 21186342]T2D Knowledge Portal - Glucose Traits - Random glucose (Ancestry: All); rs7766070 [20186342 to 21186342]T2D Knowledge Portal - Glucose Traits - Random glucose adj fasting time (Ancestry: All); rs9368222 [20186765 to 21186765]T2D Knowledge Portal - Glucose Traits - Two-hour glucose adj BMI (Ancestry: All); rs10440833 [20187890 to 21187890]T2D Knowledge Portal - Insulin Traits - Acute insulin response adj SI (Ancestry: All); rs10440833 [20187890 to 21187890]T2D Knowledge Portal - Insulin Traits - Acute insulin response adj BMI-SI (Ancestry: All); rs6931514 [20203721 to 21203721]T2D Knowledge Portal - Insulin Traits - BIGTT acute insulin response (Ancestry: All); rs6931514 [20203721 to 21203721]T2D Knowledge Portal - Insulin Traits - Corrected insulin response (CIR) (Ancestry: All); rs6931514 [20203721 to 21203721]T2D Knowledge Portal - Insulin Traits - Disposition index calculated by modified insulinogenic and Matsuda insulin sensitivity indexes (Ancestry: All)	0.1176	CDKAL1; Gene dist: 152308	CDKAL1; TSS dist: 140424	0.0114	0.0012	6.907e-23	0.0125	0.0013	2.144e-23	-0.0047	0.0026	0.06765	0.01252	0.001263	2.054e-24	*Yes*		9.3248e-21
	6:20687890:A_T	EAS	UKBB;KoGES	a	t	0.4471	MAF >=1%	30247	6	20687890	HbA1c	STST	COMBINED	rs7451008 [20173649 to 21173649]T2D Knowledge Portal - Insulin Traits - Modified insulinogenic index (Ancestry: All); rs7451008 [20173649 to 21173649]T2D Knowledge Portal - Insulin Traits - Insulinogenic index (Ancestry: All); rs35261542 [20175561 to 21175561]T2D Knowledge Portal - Glucose Traits - Fasting glucose (Ancestry: All); rs35261542 [20175561 to 21175561]T2D Knowledge Portal - Insulin Traits - Peak insulin response (Ancestry: All); rs35261542 [20175561 to 21175561]T2D Knowledge Portal - Insulin Traits - Peak insulin response adj SI (Ancestry: All); rs35261542 [20175561 to 21175561]T2D Knowledge Portal - Insulin Traits - Peak insulin response adj BMI-SI (Ancestry: All); rs7756992 [20179478 to 21179478]T2D Knowledge Portal - Glucose Traits - Random and fasting glucose (Ancestry: All); rs9348441 [20180447 to 21180447]T2D Knowledge Portal - Insulin Traits - Acute insulin response (Ancestry: All); rs9348441 [20180447 to 21180447]T2D Knowledge Portal - Glucose Traits - Fasting glucose adj BMI (Ancestry: All); rs7766070 [20186342 to 21186342]T2D Knowledge Portal - Glucose Traits - Random glucose (Ancestry: All); rs7766070 [20186342 to 21186342]T2D Knowledge Portal - Glucose Traits - Random glucose adj fasting time (Ancestry: All); rs9368222 [20186765 to 21186765]T2D Knowledge Portal - Glucose Traits - Two-hour glucose adj BMI (Ancestry: All); rs10440833 [20187890 to 21187890]T2D Knowledge Portal - Insulin Traits - Acute insulin response adj SI (Ancestry: All); rs10440833 [20187890 to 21187890]T2D Knowledge Portal - Insulin Traits - Acute insulin response adj BMI-SI (Ancestry: All); rs6931514 [20203721 to 21203721]T2D Knowledge Portal - Insulin Traits - BIGTT acute insulin response (Ancestry: All); rs6931514 [20203721 to 21203721]T2D Knowledge Portal - Insulin Traits - Corrected insulin response (CIR) (Ancestry: All); rs6931514 [20203721 to 21203721]T2D Knowledge Portal - Insulin Traits - Disposition index calculated by modified insulinogenic and Matsuda insulin sensitivity indexes (Ancestry: All)	0.09236	CDKAL1; Gene dist: 153433	CDKAL1; TSS dist: 141549	0.0202	0.0028	2.174e-13	0.0214	0.0031	3.004e-12	-0.0062	0.0067	0.3544	0.02139	0.003034	6.591e-13	*Yes*		9.33773e-09
	6:20687890:A_T	EAS	UKBB;KoGES	a	t	0.4493	MAF >=1%	20541	6	20687890	HbA1c	STST	FEMALE	rs7451008 [20173649 to 21173649]T2D Knowledge Portal - Insulin Traits - Modified insulinogenic index (Ancestry: All); rs7451008 [20173649 to 21173649]T2D Knowledge Portal - Insulin Traits - Insulinogenic index (Ancestry: All); rs35261542 [20175561 to 21175561]T2D Knowledge Portal - Glucose Traits - Fasting glucose (Ancestry: All); rs35261542 [20175561 to 21175561]T2D Knowledge Portal - Insulin Traits - Peak insulin response (Ancestry: All); rs35261542 [20175561 to 21175561]T2D Knowledge Portal - Insulin Traits - Peak insulin response adj SI (Ancestry: All); rs35261542 [20175561 to 21175561]T2D Knowledge Portal - Insulin Traits - Peak insulin response adj BMI-SI (Ancestry: All); rs7756992 [20179478 to 21179478]T2D Knowledge Portal - Glucose Traits - Random and fasting glucose (Ancestry: All); rs9348441 [20180447 to 21180447]T2D Knowledge Portal - Insulin Traits - Acute insulin response (Ancestry: All); rs9348441 [20180447 to 21180447]T2D Knowledge Portal - Glucose Traits - Fasting glucose adj BMI (Ancestry: All); rs7766070 [20186342 to 21186342]T2D Knowledge Portal - Glucose Traits - Random glucose (Ancestry: All); rs7766070 [20186342 to 21186342]T2D Knowledge Portal - Glucose Traits - Random glucose adj fasting time (Ancestry: All); rs9368222 [20186765 to 21186765]T2D Knowledge Portal - Glucose Traits - Two-hour glucose adj BMI (Ancestry: All); rs10440833 [20187890 to 21187890]T2D Knowledge Portal - Insulin Traits - Acute insulin response adj SI (Ancestry: All); rs10440833 [20187890 to 21187890]T2D Knowledge Portal - Insulin Traits - Acute insulin response adj BMI-SI (Ancestry: All); rs6931514 [20203721 to 21203721]T2D Knowledge Portal - Insulin Traits - BIGTT acute insulin response (Ancestry: All); rs6931514 [20203721 to 21203721]T2D Knowledge Portal - Insulin Traits - Corrected insulin response (CIR) (Ancestry: All); rs6931514 [20203721 to 21203721]T2D Knowledge Portal - Insulin Traits - Disposition index calculated by modified insulinogenic and Matsuda insulin sensitivity indexes (Ancestry: All)	0.2884	CDKAL1; Gene dist: 153433	CDKAL1; TSS dist: 141549	0.0194	0.0032	2.19e-09	0.0193	0.0036	8.409e-08	0.0001	0.008	0.988	0.01935	0.003563	9.402e-09	No		0.000121295
	6:20687890:A_T	EAS	UKBB;KoGES	a	t	0.4493	MAF >=1%	20541	6	20687890	HbA1c	LTST	FEMALE	rs7451008 [20173649 to 21173649]T2D Knowledge Portal - Insulin Traits - Modified insulinogenic index (Ancestry: All); rs7451008 [20173649 to 21173649]T2D Knowledge Portal - Insulin Traits - Insulinogenic index (Ancestry: All); rs35261542 [20175561 to 21175561]T2D Knowledge Portal - Glucose Traits - Fasting glucose (Ancestry: All); rs35261542 [20175561 to 21175561]T2D Knowledge Portal - Insulin Traits - Peak insulin response (Ancestry: All); rs35261542 [20175561 to 21175561]T2D Knowledge Portal - Insulin Traits - Peak insulin response adj SI (Ancestry: All); rs35261542 [20175561 to 21175561]T2D Knowledge Portal - Insulin Traits - Peak insulin response adj BMI-SI (Ancestry: All); rs7756992 [20179478 to 21179478]T2D Knowledge Portal - Glucose Traits - Random and fasting glucose (Ancestry: All); rs9348441 [20180447 to 21180447]T2D Knowledge Portal - Insulin Traits - Acute insulin response (Ancestry: All); rs9348441 [20180447 to 21180447]T2D Knowledge Portal - Glucose Traits - Fasting glucose adj BMI (Ancestry: All); rs7766070 [20186342 to 21186342]T2D Knowledge Portal - Glucose Traits - Random glucose (Ancestry: All); rs7766070 [20186342 to 21186342]T2D Knowledge Portal - Glucose Traits - Random glucose adj fasting time (Ancestry: All); rs9368222 [20186765 to 21186765]T2D Knowledge Portal - Glucose Traits - Two-hour glucose adj BMI (Ancestry: All); rs10440833 [20187890 to 21187890]T2D Knowledge Portal - Insulin Traits - Acute insulin response adj SI (Ancestry: All); rs10440833 [20187890 to 21187890]T2D Knowledge Portal - Insulin Traits - Acute insulin response adj BMI-SI (Ancestry: All); rs6931514 [20203721 to 21203721]T2D Knowledge Portal - Insulin Traits - BIGTT acute insulin response (Ancestry: All); rs6931514 [20203721 to 21203721]T2D Knowledge Portal - Insulin Traits - Corrected insulin response (CIR) (Ancestry: All); rs6931514 [20203721 to 21203721]T2D Knowledge Portal - Insulin Traits - Disposition index calculated by modified insulinogenic and Matsuda insulin sensitivity indexes (Ancestry: All)	0.4786	CDKAL1; Gene dist: 153433	CDKAL1; TSS dist: 141549	0.0194	0.0032	2.191e-09	0.0214	0.0036	2.553e-09	-0.0091	0.0078	0.2466	0.02142	0.003596	4.357e-09	*Yes*		5.92646e-05
	6:20687890:A_T	EAS	UKBB;KoGES	a	t	0.4471	MAF >=1%	30247	6	20687890	HbA1c	LTST	COMBINED	rs7451008 [20173649 to 21173649]T2D Knowledge Portal - Insulin Traits - Modified insulinogenic index (Ancestry: All); rs7451008 [20173649 to 21173649]T2D Knowledge Portal - Insulin Traits - Insulinogenic index (Ancestry: All); rs35261542 [20175561 to 21175561]T2D Knowledge Portal - Glucose Traits - Fasting glucose (Ancestry: All); rs35261542 [20175561 to 21175561]T2D Knowledge Portal - Insulin Traits - Peak insulin response (Ancestry: All); rs35261542 [20175561 to 21175561]T2D Knowledge Portal - Insulin Traits - Peak insulin response adj SI (Ancestry: All); rs35261542 [20175561 to 21175561]T2D Knowledge Portal - Insulin Traits - Peak insulin response adj BMI-SI (Ancestry: All); rs7756992 [20179478 to 21179478]T2D Knowledge Portal - Glucose Traits - Random and fasting glucose (Ancestry: All); rs9348441 [20180447 to 21180447]T2D Knowledge Portal - Insulin Traits - Acute insulin response (Ancestry: All); rs9348441 [20180447 to 21180447]T2D Knowledge Portal - Glucose Traits - Fasting glucose adj BMI (Ancestry: All); rs7766070 [20186342 to 21186342]T2D Knowledge Portal - Glucose Traits - Random glucose (Ancestry: All); rs7766070 [20186342 to 21186342]T2D Knowledge Portal - Glucose Traits - Random glucose adj fasting time (Ancestry: All); rs9368222 [20186765 to 21186765]T2D Knowledge Portal - Glucose Traits - Two-hour glucose adj BMI (Ancestry: All); rs10440833 [20187890 to 21187890]T2D Knowledge Portal - Insulin Traits - Acute insulin response adj SI (Ancestry: All); rs10440833 [20187890 to 21187890]T2D Knowledge Portal - Insulin Traits - Acute insulin response adj BMI-SI (Ancestry: All); rs6931514 [20203721 to 21203721]T2D Knowledge Portal - Insulin Traits - BIGTT acute insulin response (Ancestry: All); rs6931514 [20203721 to 21203721]T2D Knowledge Portal - Insulin Traits - Corrected insulin response (CIR) (Ancestry: All); rs6931514 [20203721 to 21203721]T2D Knowledge Portal - Insulin Traits - Disposition index calculated by modified insulinogenic and Matsuda insulin sensitivity indexes (Ancestry: All)	0.3737	CDKAL1; Gene dist: 153433	CDKAL1; TSS dist: 141549	0.0202	0.0028	2.177e-13	0.0209	0.0031	9.362e-12	-0.0034	0.0067	0.6095	0.0209	0.003037	8.312e-13	*Yes*		1.14511e-08
	6:20728282:C_T	CPMA	MID;SAS;AFR;EUR;HIS;AMR;EAS	t	c	0.4658	MAF >=1%	486913	6	20728282	HbA1c	STST	COMBINED	rs7451008 [20173649 to 21173649]T2D Knowledge Portal - Insulin Traits - Modified insulinogenic index (Ancestry: All); rs7451008 [20173649 to 21173649]T2D Knowledge Portal - Insulin Traits - Insulinogenic index (Ancestry: All); rs35261542 [20175561 to 21175561]T2D Knowledge Portal - Glucose Traits - Fasting glucose (Ancestry: All); rs35261542 [20175561 to 21175561]T2D Knowledge Portal - Insulin Traits - Peak insulin response (Ancestry: All); rs35261542 [20175561 to 21175561]T2D Knowledge Portal - Insulin Traits - Peak insulin response adj SI (Ancestry: All); rs35261542 [20175561 to 21175561]T2D Knowledge Portal - Insulin Traits - Peak insulin response adj BMI-SI (Ancestry: All); rs7756992 [20179478 to 21179478]T2D Knowledge Portal - Glucose Traits - Random and fasting glucose (Ancestry: All); rs9348441 [20180447 to 21180447]T2D Knowledge Portal - Insulin Traits - Acute insulin response (Ancestry: All); rs9348441 [20180447 to 21180447]T2D Knowledge Portal - Glucose Traits - Fasting glucose adj BMI (Ancestry: All); rs7766070 [20186342 to 21186342]T2D Knowledge Portal - Glucose Traits - Random glucose (Ancestry: All); rs7766070 [20186342 to 21186342]T2D Knowledge Portal - Glucose Traits - Random glucose adj fasting time (Ancestry: All); rs9368222 [20186765 to 21186765]T2D Knowledge Portal - Glucose Traits - Two-hour glucose adj BMI (Ancestry: All); rs10440833 [20187890 to 21187890]T2D Knowledge Portal - Insulin Traits - Acute insulin response adj SI (Ancestry: All); rs10440833 [20187890 to 21187890]T2D Knowledge Portal - Insulin Traits - Acute insulin response adj BMI-SI (Ancestry: All); rs6931514 [20203721 to 21203721]T2D Knowledge Portal - Insulin Traits - BIGTT acute insulin response (Ancestry: All); rs6931514 [20203721 to 21203721]T2D Knowledge Portal - Insulin Traits - Corrected insulin response (CIR) (Ancestry: All); rs6931514 [20203721 to 21203721]T2D Knowledge Portal - Insulin Traits - Disposition index calculated by modified insulinogenic and Matsuda insulin sensitivity indexes (Ancestry: All)	0.1124	CDKAL1; Gene dist: 193825	CDKAL1; TSS dist: 181941	-0.0044	0.0007	1.259e-10	-0.0043	0.0008	2.243e-08	-0.0009	0.0016	0.566	-0.004333	0.0007404	6.178e-11	*Yes*		4.68817e-08
	6:20728282:C_T	CPMA	HIS;EUR;AMR;AFR;EAS;MID;SAS	t	c	0.4659	MAF >=1%	487048	6	20728282	HbA1c	LTST	COMBINED	rs7451008 [20173649 to 21173649]T2D Knowledge Portal - Insulin Traits - Modified insulinogenic index (Ancestry: All); rs7451008 [20173649 to 21173649]T2D Knowledge Portal - Insulin Traits - Insulinogenic index (Ancestry: All); rs35261542 [20175561 to 21175561]T2D Knowledge Portal - Glucose Traits - Fasting glucose (Ancestry: All); rs35261542 [20175561 to 21175561]T2D Knowledge Portal - Insulin Traits - Peak insulin response (Ancestry: All); rs35261542 [20175561 to 21175561]T2D Knowledge Portal - Insulin Traits - Peak insulin response adj SI (Ancestry: All); rs35261542 [20175561 to 21175561]T2D Knowledge Portal - Insulin Traits - Peak insulin response adj BMI-SI (Ancestry: All); rs7756992 [20179478 to 21179478]T2D Knowledge Portal - Glucose Traits - Random and fasting glucose (Ancestry: All); rs9348441 [20180447 to 21180447]T2D Knowledge Portal - Insulin Traits - Acute insulin response (Ancestry: All); rs9348441 [20180447 to 21180447]T2D Knowledge Portal - Glucose Traits - Fasting glucose adj BMI (Ancestry: All); rs7766070 [20186342 to 21186342]T2D Knowledge Portal - Glucose Traits - Random glucose (Ancestry: All); rs7766070 [20186342 to 21186342]T2D Knowledge Portal - Glucose Traits - Random glucose adj fasting time (Ancestry: All); rs9368222 [20186765 to 21186765]T2D Knowledge Portal - Glucose Traits - Two-hour glucose adj BMI (Ancestry: All); rs10440833 [20187890 to 21187890]T2D Knowledge Portal - Insulin Traits - Acute insulin response adj SI (Ancestry: All); rs10440833 [20187890 to 21187890]T2D Knowledge Portal - Insulin Traits - Acute insulin response adj BMI-SI (Ancestry: All); rs6931514 [20203721 to 21203721]T2D Knowledge Portal - Insulin Traits - BIGTT acute insulin response (Ancestry: All); rs6931514 [20203721 to 21203721]T2D Knowledge Portal - Insulin Traits - Corrected insulin response (CIR) (Ancestry: All); rs6931514 [20203721 to 21203721]T2D Knowledge Portal - Insulin Traits - Disposition index calculated by modified insulinogenic and Matsuda insulin sensitivity indexes (Ancestry: All)	0.2104	CDKAL1; Gene dist: 193825	CDKAL1; TSS dist: 181941	-0.0044	0.0007	1.178e-10	-0.0041	0.0008	1.145e-07	-0.0018	0.0016	0.2625	-0.004116	0.0007379	4.609e-11	*Yes*		3.5243e-08
	6:20728282:C_T	CPMA	EUR;AFR;AMR;MID;EAS;HIS;SAS	t	c	0.468	MAF >=1%	472186	6	20728282	GL	LTST	COMBINED	rs7451008 [20173649 to 21173649]T2D Knowledge Portal - Insulin Traits - Modified insulinogenic index (Ancestry: All); rs7451008 [20173649 to 21173649]T2D Knowledge Portal - Insulin Traits - Insulinogenic index (Ancestry: All); rs35261542 [20175561 to 21175561]T2D Knowledge Portal - Glucose Traits - Fasting glucose (Ancestry: All); rs35261542 [20175561 to 21175561]T2D Knowledge Portal - Insulin Traits - Peak insulin response (Ancestry: All); rs35261542 [20175561 to 21175561]T2D Knowledge Portal - Insulin Traits - Peak insulin response adj SI (Ancestry: All); rs35261542 [20175561 to 21175561]T2D Knowledge Portal - Insulin Traits - Peak insulin response adj BMI-SI (Ancestry: All); rs7756992 [20179478 to 21179478]T2D Knowledge Portal - Glucose Traits - Random and fasting glucose (Ancestry: All); rs9348441 [20180447 to 21180447]T2D Knowledge Portal - Insulin Traits - Acute insulin response (Ancestry: All); rs9348441 [20180447 to 21180447]T2D Knowledge Portal - Glucose Traits - Fasting glucose adj BMI (Ancestry: All); rs7766070 [20186342 to 21186342]T2D Knowledge Portal - Glucose Traits - Random glucose (Ancestry: All); rs7766070 [20186342 to 21186342]T2D Knowledge Portal - Glucose Traits - Random glucose adj fasting time (Ancestry: All); rs9368222 [20186765 to 21186765]T2D Knowledge Portal - Glucose Traits - Two-hour glucose adj BMI (Ancestry: All); rs10440833 [20187890 to 21187890]T2D Knowledge Portal - Insulin Traits - Acute insulin response adj SI (Ancestry: All); rs10440833 [20187890 to 21187890]T2D Knowledge Portal - Insulin Traits - Acute insulin response adj BMI-SI (Ancestry: All); rs6931514 [20203721 to 21203721]T2D Knowledge Portal - Insulin Traits - BIGTT acute insulin response (Ancestry: All); rs6931514 [20203721 to 21203721]T2D Knowledge Portal - Insulin Traits - Corrected insulin response (CIR) (Ancestry: All); rs6931514 [20203721 to 21203721]T2D Knowledge Portal - Insulin Traits - Disposition index calculated by modified insulinogenic and Matsuda insulin sensitivity indexes (Ancestry: All)	0.005883	CDKAL1; Gene dist: 193825	CDKAL1; TSS dist: 181941	-0.1204	0.0207	5.769e-09	-0.1073	0.0228	2.424e-06	-0.0661	0.0507	0.1928	-0.1078	0.0228	1.195e-08	No		3.71978e-05
	6:20728282:C_T	CPMA	AMR;SAS;HIS;EAS;EUR;AFR;MID	t	c	0.468	MAF >=1%	472169	6	20728282	GL	STST	COMBINED	rs7451008 [20173649 to 21173649]T2D Knowledge Portal - Insulin Traits - Modified insulinogenic index (Ancestry: All); rs7451008 [20173649 to 21173649]T2D Knowledge Portal - Insulin Traits - Insulinogenic index (Ancestry: All); rs35261542 [20175561 to 21175561]T2D Knowledge Portal - Glucose Traits - Fasting glucose (Ancestry: All); rs35261542 [20175561 to 21175561]T2D Knowledge Portal - Insulin Traits - Peak insulin response (Ancestry: All); rs35261542 [20175561 to 21175561]T2D Knowledge Portal - Insulin Traits - Peak insulin response adj SI (Ancestry: All); rs35261542 [20175561 to 21175561]T2D Knowledge Portal - Insulin Traits - Peak insulin response adj BMI-SI (Ancestry: All); rs7756992 [20179478 to 21179478]T2D Knowledge Portal - Glucose Traits - Random and fasting glucose (Ancestry: All); rs9348441 [20180447 to 21180447]T2D Knowledge Portal - Insulin Traits - Acute insulin response (Ancestry: All); rs9348441 [20180447 to 21180447]T2D Knowledge Portal - Glucose Traits - Fasting glucose adj BMI (Ancestry: All); rs7766070 [20186342 to 21186342]T2D Knowledge Portal - Glucose Traits - Random glucose (Ancestry: All); rs7766070 [20186342 to 21186342]T2D Knowledge Portal - Glucose Traits - Random glucose adj fasting time (Ancestry: All); rs9368222 [20186765 to 21186765]T2D Knowledge Portal - Glucose Traits - Two-hour glucose adj BMI (Ancestry: All); rs10440833 [20187890 to 21187890]T2D Knowledge Portal - Insulin Traits - Acute insulin response adj SI (Ancestry: All); rs10440833 [20187890 to 21187890]T2D Knowledge Portal - Insulin Traits - Acute insulin response adj BMI-SI (Ancestry: All); rs6931514 [20203721 to 21203721]T2D Knowledge Portal - Insulin Traits - BIGTT acute insulin response (Ancestry: All); rs6931514 [20203721 to 21203721]T2D Knowledge Portal - Insulin Traits - Corrected insulin response (CIR) (Ancestry: All); rs6931514 [20203721 to 21203721]T2D Knowledge Portal - Insulin Traits - Disposition index calculated by modified insulinogenic and Matsuda insulin sensitivity indexes (Ancestry: All)	0.002509	CDKAL1; Gene dist: 193825	CDKAL1; TSS dist: 181941	-0.12	0.0207	6.412e-09	-0.1145	0.0228	5.326e-07	-0.0225	0.05	0.6529	-0.1144	0.02268	2.655e-08	No		7.63901e-05
	6:20746005:A_C	EUR	AGES_hu370CNV;AGES_gsa;ARIC;BHS;UKBB;EPIC-Norfolk;Fenland;FHS;GAPP;LBC1936;LL-GSA;LL-Affy;LL-CS;LLFS;NEO;SHIP_TREND_B1;SHIP_TREND_B2;SHIP_START;YFS;FINNGEN	a	c	0.7364	MAF >=1%	433358	6	20746005	HbA1c	STST	COMBINED	rs7451008 [20173649 to 21173649]T2D Knowledge Portal - Insulin Traits - Modified insulinogenic index (Ancestry: All); rs7451008 [20173649 to 21173649]T2D Knowledge Portal - Insulin Traits - Insulinogenic index (Ancestry: All); rs35261542 [20175561 to 21175561]T2D Knowledge Portal - Glucose Traits - Fasting glucose (Ancestry: All); rs35261542 [20175561 to 21175561]T2D Knowledge Portal - Insulin Traits - Peak insulin response (Ancestry: All); rs35261542 [20175561 to 21175561]T2D Knowledge Portal - Insulin Traits - Peak insulin response adj SI (Ancestry: All); rs35261542 [20175561 to 21175561]T2D Knowledge Portal - Insulin Traits - Peak insulin response adj BMI-SI (Ancestry: All); rs7756992 [20179478 to 21179478]T2D Knowledge Portal - Glucose Traits - Random and fasting glucose (Ancestry: All); rs9348441 [20180447 to 21180447]T2D Knowledge Portal - Insulin Traits - Acute insulin response (Ancestry: All); rs9348441 [20180447 to 21180447]T2D Knowledge Portal - Glucose Traits - Fasting glucose adj BMI (Ancestry: All); rs7766070 [20186342 to 21186342]T2D Knowledge Portal - Glucose Traits - Random glucose (Ancestry: All); rs7766070 [20186342 to 21186342]T2D Knowledge Portal - Glucose Traits - Random glucose adj fasting time (Ancestry: All); rs9368222 [20186765 to 21186765]T2D Knowledge Portal - Glucose Traits - Two-hour glucose adj BMI (Ancestry: All); rs10440833 [20187890 to 21187890]T2D Knowledge Portal - Insulin Traits - Acute insulin response adj SI (Ancestry: All); rs10440833 [20187890 to 21187890]T2D Knowledge Portal - Insulin Traits - Acute insulin response adj BMI-SI (Ancestry: All); rs6931514 [20203721 to 21203721]T2D Knowledge Portal - Insulin Traits - BIGTT acute insulin response (Ancestry: All); rs6931514 [20203721 to 21203721]T2D Knowledge Portal - Insulin Traits - Corrected insulin response (CIR) (Ancestry: All); rs6931514 [20203721 to 21203721]T2D Knowledge Portal - Insulin Traits - Disposition index calculated by modified insulinogenic and Matsuda insulin sensitivity indexes (Ancestry: All)	0.5395	CDKAL1; Gene dist: 211548	CDKAL1; TSS dist: 199664	-0.0049	0.0008	7.043e-10	-0.005	0.0009	9.027e-09	0.0003	0.0019	0.8546	-0.005075	0.0008609	8.788e-10	*Yes*		8.84183e-07
	6:20746005:A_C	EUR	AGES_hu370CNV;AGES_gsa;ARIC;BHS;UKBB;EPIC-Norfolk;Fenland;FHS;GAPP;LBC1936;LL-CS;LL-GSA;LL-Affy;LLFS;NEO;SHIP_START;SHIP_TREND_B1;SHIP_TREND_B2;YFS;FINNGEN	a	c	0.7364	MAF >=1%	433358	6	20746005	HbA1c	LTST	COMBINED	rs7451008 [20173649 to 21173649]T2D Knowledge Portal - Insulin Traits - Modified insulinogenic index (Ancestry: All); rs7451008 [20173649 to 21173649]T2D Knowledge Portal - Insulin Traits - Insulinogenic index (Ancestry: All); rs35261542 [20175561 to 21175561]T2D Knowledge Portal - Glucose Traits - Fasting glucose (Ancestry: All); rs35261542 [20175561 to 21175561]T2D Knowledge Portal - Insulin Traits - Peak insulin response (Ancestry: All); rs35261542 [20175561 to 21175561]T2D Knowledge Portal - Insulin Traits - Peak insulin response adj SI (Ancestry: All); rs35261542 [20175561 to 21175561]T2D Knowledge Portal - Insulin Traits - Peak insulin response adj BMI-SI (Ancestry: All); rs7756992 [20179478 to 21179478]T2D Knowledge Portal - Glucose Traits - Random and fasting glucose (Ancestry: All); rs9348441 [20180447 to 21180447]T2D Knowledge Portal - Insulin Traits - Acute insulin response (Ancestry: All); rs9348441 [20180447 to 21180447]T2D Knowledge Portal - Glucose Traits - Fasting glucose adj BMI (Ancestry: All); rs7766070 [20186342 to 21186342]T2D Knowledge Portal - Glucose Traits - Random glucose (Ancestry: All); rs7766070 [20186342 to 21186342]T2D Knowledge Portal - Glucose Traits - Random glucose adj fasting time (Ancestry: All); rs9368222 [20186765 to 21186765]T2D Knowledge Portal - Glucose Traits - Two-hour glucose adj BMI (Ancestry: All); rs10440833 [20187890 to 21187890]T2D Knowledge Portal - Insulin Traits - Acute insulin response adj SI (Ancestry: All); rs10440833 [20187890 to 21187890]T2D Knowledge Portal - Insulin Traits - Acute insulin response adj BMI-SI (Ancestry: All); rs6931514 [20203721 to 21203721]T2D Knowledge Portal - Insulin Traits - BIGTT acute insulin response (Ancestry: All); rs6931514 [20203721 to 21203721]T2D Knowledge Portal - Insulin Traits - Corrected insulin response (CIR) (Ancestry: All); rs6931514 [20203721 to 21203721]T2D Knowledge Portal - Insulin Traits - Disposition index calculated by modified insulinogenic and Matsuda insulin sensitivity indexes (Ancestry: All)	0.3	CDKAL1; Gene dist: 211548	CDKAL1; TSS dist: 199664	-0.0049	0.0008	6.978e-10	-0.0052	0.0009	2.178e-09	0.0016	0.0019	0.3732	-0.005303	0.0008583	5.446e-10	*Yes*		5.3236e-07
	6:20753701:A_G	CPMA	MID;SAS;AFR;EUR;HIS;AMR;EAS	a	g	0.3473	MAF >=1%	487048	6	20753701	HbA1c	STST	COMBINED	rs7451008 [20173649 to 21173649]T2D Knowledge Portal - Insulin Traits - Modified insulinogenic index (Ancestry: All); rs7451008 [20173649 to 21173649]T2D Knowledge Portal - Insulin Traits - Insulinogenic index (Ancestry: All); rs35261542 [20175561 to 21175561]T2D Knowledge Portal - Glucose Traits - Fasting glucose (Ancestry: All); rs35261542 [20175561 to 21175561]T2D Knowledge Portal - Insulin Traits - Peak insulin response (Ancestry: All); rs35261542 [20175561 to 21175561]T2D Knowledge Portal - Insulin Traits - Peak insulin response adj SI (Ancestry: All); rs35261542 [20175561 to 21175561]T2D Knowledge Portal - Insulin Traits - Peak insulin response adj BMI-SI (Ancestry: All); rs7756992 [20179478 to 21179478]T2D Knowledge Portal - Glucose Traits - Random and fasting glucose (Ancestry: All); rs9348441 [20180447 to 21180447]T2D Knowledge Portal - Insulin Traits - Acute insulin response (Ancestry: All); rs9348441 [20180447 to 21180447]T2D Knowledge Portal - Glucose Traits - Fasting glucose adj BMI (Ancestry: All); rs7766070 [20186342 to 21186342]T2D Knowledge Portal - Glucose Traits - Random glucose (Ancestry: All); rs7766070 [20186342 to 21186342]T2D Knowledge Portal - Glucose Traits - Random glucose adj fasting time (Ancestry: All); rs9368222 [20186765 to 21186765]T2D Knowledge Portal - Glucose Traits - Two-hour glucose adj BMI (Ancestry: All); rs10440833 [20187890 to 21187890]T2D Knowledge Portal - Insulin Traits - Acute insulin response adj SI (Ancestry: All); rs10440833 [20187890 to 21187890]T2D Knowledge Portal - Insulin Traits - Acute insulin response adj BMI-SI (Ancestry: All); rs6931514 [20203721 to 21203721]T2D Knowledge Portal - Insulin Traits - BIGTT acute insulin response (Ancestry: All); rs6931514 [20203721 to 21203721]T2D Knowledge Portal - Insulin Traits - Corrected insulin response (CIR) (Ancestry: All); rs6931514 [20203721 to 21203721]T2D Knowledge Portal - Insulin Traits - Disposition index calculated by modified insulinogenic and Matsuda insulin sensitivity indexes (Ancestry: All)	0.7736	CDKAL1; Gene dist: 219244	CDKAL1; TSS dist: 207360	-0.0061	0.0007	1.753e-18	-0.0061	0.0008	4.112e-15	-0.0002	0.0015	0.9026	-0.006087	0.0007348	1.553e-19	*Yes*		2.9204e-16
	6:20753701:A_G	CPMA	HIS;EUR;AMR;AFR;EAS;MID;SAS	a	g	0.3473	MAF >=1%	487048	6	20753701	HbA1c	LTST	COMBINED	rs7451008 [20173649 to 21173649]T2D Knowledge Portal - Insulin Traits - Modified insulinogenic index (Ancestry: All); rs7451008 [20173649 to 21173649]T2D Knowledge Portal - Insulin Traits - Insulinogenic index (Ancestry: All); rs35261542 [20175561 to 21175561]T2D Knowledge Portal - Glucose Traits - Fasting glucose (Ancestry: All); rs35261542 [20175561 to 21175561]T2D Knowledge Portal - Insulin Traits - Peak insulin response (Ancestry: All); rs35261542 [20175561 to 21175561]T2D Knowledge Portal - Insulin Traits - Peak insulin response adj SI (Ancestry: All); rs35261542 [20175561 to 21175561]T2D Knowledge Portal - Insulin Traits - Peak insulin response adj BMI-SI (Ancestry: All); rs7756992 [20179478 to 21179478]T2D Knowledge Portal - Glucose Traits - Random and fasting glucose (Ancestry: All); rs9348441 [20180447 to 21180447]T2D Knowledge Portal - Insulin Traits - Acute insulin response (Ancestry: All); rs9348441 [20180447 to 21180447]T2D Knowledge Portal - Glucose Traits - Fasting glucose adj BMI (Ancestry: All); rs7766070 [20186342 to 21186342]T2D Knowledge Portal - Glucose Traits - Random glucose (Ancestry: All); rs7766070 [20186342 to 21186342]T2D Knowledge Portal - Glucose Traits - Random glucose adj fasting time (Ancestry: All); rs9368222 [20186765 to 21186765]T2D Knowledge Portal - Glucose Traits - Two-hour glucose adj BMI (Ancestry: All); rs10440833 [20187890 to 21187890]T2D Knowledge Portal - Insulin Traits - Acute insulin response adj SI (Ancestry: All); rs10440833 [20187890 to 21187890]T2D Knowledge Portal - Insulin Traits - Acute insulin response adj BMI-SI (Ancestry: All); rs6931514 [20203721 to 21203721]T2D Knowledge Portal - Insulin Traits - BIGTT acute insulin response (Ancestry: All); rs6931514 [20203721 to 21203721]T2D Knowledge Portal - Insulin Traits - Corrected insulin response (CIR) (Ancestry: All); rs6931514 [20203721 to 21203721]T2D Knowledge Portal - Insulin Traits - Disposition index calculated by modified insulinogenic and Matsuda insulin sensitivity indexes (Ancestry: All)	0.4347	CDKAL1; Gene dist: 219244	CDKAL1; TSS dist: 207360	-0.0061	0.0007	1.729e-18	-0.0068	0.0008	4.618e-18	0.0031	0.0015	0.04748	-0.006728	0.0007338	2.788e-20	*Yes*		5.4673e-17
	6:20753701:A_G	CPMA	HIS;SAS;EUR;MID;AMR;EAS;AFR	a	g	0.346	MAF >=1%	271971	6	20753701	HbA1c	STST	FEMALE	rs7451008 [20173649 to 21173649]T2D Knowledge Portal - Insulin Traits - Modified insulinogenic index (Ancestry: All); rs7451008 [20173649 to 21173649]T2D Knowledge Portal - Insulin Traits - Insulinogenic index (Ancestry: All); rs35261542 [20175561 to 21175561]T2D Knowledge Portal - Glucose Traits - Fasting glucose (Ancestry: All); rs35261542 [20175561 to 21175561]T2D Knowledge Portal - Insulin Traits - Peak insulin response (Ancestry: All); rs35261542 [20175561 to 21175561]T2D Knowledge Portal - Insulin Traits - Peak insulin response adj SI (Ancestry: All); rs35261542 [20175561 to 21175561]T2D Knowledge Portal - Insulin Traits - Peak insulin response adj BMI-SI (Ancestry: All); rs7756992 [20179478 to 21179478]T2D Knowledge Portal - Glucose Traits - Random and fasting glucose (Ancestry: All); rs9348441 [20180447 to 21180447]T2D Knowledge Portal - Insulin Traits - Acute insulin response (Ancestry: All); rs9348441 [20180447 to 21180447]T2D Knowledge Portal - Glucose Traits - Fasting glucose adj BMI (Ancestry: All); rs7766070 [20186342 to 21186342]T2D Knowledge Portal - Glucose Traits - Random glucose (Ancestry: All); rs7766070 [20186342 to 21186342]T2D Knowledge Portal - Glucose Traits - Random glucose adj fasting time (Ancestry: All); rs9368222 [20186765 to 21186765]T2D Knowledge Portal - Glucose Traits - Two-hour glucose adj BMI (Ancestry: All); rs10440833 [20187890 to 21187890]T2D Knowledge Portal - Insulin Traits - Acute insulin response adj SI (Ancestry: All); rs10440833 [20187890 to 21187890]T2D Knowledge Portal - Insulin Traits - Acute insulin response adj BMI-SI (Ancestry: All); rs6931514 [20203721 to 21203721]T2D Knowledge Portal - Insulin Traits - BIGTT acute insulin response (Ancestry: All); rs6931514 [20203721 to 21203721]T2D Knowledge Portal - Insulin Traits - Corrected insulin response (CIR) (Ancestry: All); rs6931514 [20203721 to 21203721]T2D Knowledge Portal - Insulin Traits - Disposition index calculated by modified insulinogenic and Matsuda insulin sensitivity indexes (Ancestry: All)	0.4717	CDKAL1; Gene dist: 219244	CDKAL1; TSS dist: 207360	-0.0062	0.0009	8.803e-13	-0.0065	0.001	2.54e-11	0.0012	0.002	0.5474	-0.006511	0.0009484	8.932e-13	*Yes*		1.63575e-09
	6:20753701:A_G	CPMA	EUR;SAS;AMR;AFR;EAS;MID;HIS	a	g	0.346	MAF >=1%	271084	6	20753701	HbA1c	LTST	FEMALE	rs7451008 [20173649 to 21173649]T2D Knowledge Portal - Insulin Traits - Modified insulinogenic index (Ancestry: All); rs7451008 [20173649 to 21173649]T2D Knowledge Portal - Insulin Traits - Insulinogenic index (Ancestry: All); rs35261542 [20175561 to 21175561]T2D Knowledge Portal - Glucose Traits - Fasting glucose (Ancestry: All); rs35261542 [20175561 to 21175561]T2D Knowledge Portal - Insulin Traits - Peak insulin response (Ancestry: All); rs35261542 [20175561 to 21175561]T2D Knowledge Portal - Insulin Traits - Peak insulin response adj SI (Ancestry: All); rs35261542 [20175561 to 21175561]T2D Knowledge Portal - Insulin Traits - Peak insulin response adj BMI-SI (Ancestry: All); rs7756992 [20179478 to 21179478]T2D Knowledge Portal - Glucose Traits - Random and fasting glucose (Ancestry: All); rs9348441 [20180447 to 21180447]T2D Knowledge Portal - Insulin Traits - Acute insulin response (Ancestry: All); rs9348441 [20180447 to 21180447]T2D Knowledge Portal - Glucose Traits - Fasting glucose adj BMI (Ancestry: All); rs7766070 [20186342 to 21186342]T2D Knowledge Portal - Glucose Traits - Random glucose (Ancestry: All); rs7766070 [20186342 to 21186342]T2D Knowledge Portal - Glucose Traits - Random glucose adj fasting time (Ancestry: All); rs9368222 [20186765 to 21186765]T2D Knowledge Portal - Glucose Traits - Two-hour glucose adj BMI (Ancestry: All); rs10440833 [20187890 to 21187890]T2D Knowledge Portal - Insulin Traits - Acute insulin response adj SI (Ancestry: All); rs10440833 [20187890 to 21187890]T2D Knowledge Portal - Insulin Traits - Acute insulin response adj BMI-SI (Ancestry: All); rs6931514 [20203721 to 21203721]T2D Knowledge Portal - Insulin Traits - BIGTT acute insulin response (Ancestry: All); rs6931514 [20203721 to 21203721]T2D Knowledge Portal - Insulin Traits - Corrected insulin response (CIR) (Ancestry: All); rs6931514 [20203721 to 21203721]T2D Knowledge Portal - Insulin Traits - Disposition index calculated by modified insulinogenic and Matsuda insulin sensitivity indexes (Ancestry: All)	0.5831	CDKAL1; Gene dist: 219244	CDKAL1; TSS dist: 207360	-0.0061	0.0009	1.766e-12	-0.0063	0.001	7.78e-11	0.0005	0.0021	0.7938	-0.006257	0.0009301	2.92e-12	*Yes*		5.0227e-09
	6:20761104:A_G	CPMA	AFR;AMR;EAS;HIS;EUR;MID;SAS	a	g	0.6451	MAF >=1%	215045	6	20761104	HbA1c	LTST	MALE	rs7451008 [20173649 to 21173649]T2D Knowledge Portal - Insulin Traits - Modified insulinogenic index (Ancestry: All); rs7451008 [20173649 to 21173649]T2D Knowledge Portal - Insulin Traits - Insulinogenic index (Ancestry: All); rs35261542 [20175561 to 21175561]T2D Knowledge Portal - Glucose Traits - Fasting glucose (Ancestry: All); rs35261542 [20175561 to 21175561]T2D Knowledge Portal - Insulin Traits - Peak insulin response (Ancestry: All); rs35261542 [20175561 to 21175561]T2D Knowledge Portal - Insulin Traits - Peak insulin response adj SI (Ancestry: All); rs35261542 [20175561 to 21175561]T2D Knowledge Portal - Insulin Traits - Peak insulin response adj BMI-SI (Ancestry: All); rs7756992 [20179478 to 21179478]T2D Knowledge Portal - Glucose Traits - Random and fasting glucose (Ancestry: All); rs9348441 [20180447 to 21180447]T2D Knowledge Portal - Insulin Traits - Acute insulin response (Ancestry: All); rs9348441 [20180447 to 21180447]T2D Knowledge Portal - Glucose Traits - Fasting glucose adj BMI (Ancestry: All); rs7766070 [20186342 to 21186342]T2D Knowledge Portal - Glucose Traits - Random glucose (Ancestry: All); rs7766070 [20186342 to 21186342]T2D Knowledge Portal - Glucose Traits - Random glucose adj fasting time (Ancestry: All); rs9368222 [20186765 to 21186765]T2D Knowledge Portal - Glucose Traits - Two-hour glucose adj BMI (Ancestry: All); rs10440833 [20187890 to 21187890]T2D Knowledge Portal - Insulin Traits - Acute insulin response adj SI (Ancestry: All); rs10440833 [20187890 to 21187890]T2D Knowledge Portal - Insulin Traits - Acute insulin response adj BMI-SI (Ancestry: All); rs6931514 [20203721 to 21203721]T2D Knowledge Portal - Insulin Traits - BIGTT acute insulin response (Ancestry: All); rs6931514 [20203721 to 21203721]T2D Knowledge Portal - Insulin Traits - Corrected insulin response (CIR) (Ancestry: All); rs6931514 [20203721 to 21203721]T2D Knowledge Portal - Insulin Traits - Disposition index calculated by modified insulinogenic and Matsuda insulin sensitivity indexes (Ancestry: All)	0.1546	CDKAL1; Gene dist: 226647	CDKAL1; TSS dist: 214763	0.0059	0.001	2.869e-09	0.007	0.0012	2.097e-09	-0.005	0.0023	0.03205	0.007017	0.001138	3.645e-09	*Yes*		4.47714e-06
	6:20761104:A_G	CPMA	EUR;AFR;AMR;MID;EAS;HIS;SAS	a	g	0.6489	MAF >=1%	489102	6	20761104	GL	LTST	COMBINED	rs7451008 [20173649 to 21173649]T2D Knowledge Portal - Insulin Traits - Modified insulinogenic index (Ancestry: All); rs7451008 [20173649 to 21173649]T2D Knowledge Portal - Insulin Traits - Insulinogenic index (Ancestry: All); rs35261542 [20175561 to 21175561]T2D Knowledge Portal - Glucose Traits - Fasting glucose (Ancestry: All); rs35261542 [20175561 to 21175561]T2D Knowledge Portal - Insulin Traits - Peak insulin response (Ancestry: All); rs35261542 [20175561 to 21175561]T2D Knowledge Portal - Insulin Traits - Peak insulin response adj SI (Ancestry: All); rs35261542 [20175561 to 21175561]T2D Knowledge Portal - Insulin Traits - Peak insulin response adj BMI-SI (Ancestry: All); rs7756992 [20179478 to 21179478]T2D Knowledge Portal - Glucose Traits - Random and fasting glucose (Ancestry: All); rs9348441 [20180447 to 21180447]T2D Knowledge Portal - Insulin Traits - Acute insulin response (Ancestry: All); rs9348441 [20180447 to 21180447]T2D Knowledge Portal - Glucose Traits - Fasting glucose adj BMI (Ancestry: All); rs7766070 [20186342 to 21186342]T2D Knowledge Portal - Glucose Traits - Random glucose (Ancestry: All); rs7766070 [20186342 to 21186342]T2D Knowledge Portal - Glucose Traits - Random glucose adj fasting time (Ancestry: All); rs9368222 [20186765 to 21186765]T2D Knowledge Portal - Glucose Traits - Two-hour glucose adj BMI (Ancestry: All); rs10440833 [20187890 to 21187890]T2D Knowledge Portal - Insulin Traits - Acute insulin response adj SI (Ancestry: All); rs10440833 [20187890 to 21187890]T2D Knowledge Portal - Insulin Traits - Acute insulin response adj BMI-SI (Ancestry: All); rs6931514 [20203721 to 21203721]T2D Knowledge Portal - Insulin Traits - BIGTT acute insulin response (Ancestry: All); rs6931514 [20203721 to 21203721]T2D Knowledge Portal - Insulin Traits - Corrected insulin response (CIR) (Ancestry: All); rs6931514 [20203721 to 21203721]T2D Knowledge Portal - Insulin Traits - Disposition index calculated by modified insulinogenic and Matsuda insulin sensitivity indexes (Ancestry: All)	0.04763	CDKAL1; Gene dist: 226647	CDKAL1; TSS dist: 214763	0.1236	0.0202	9.765e-10	0.1071	0.0223	1.579e-06	0.0873	0.0497	0.07917	0.1071	0.0224	1.041e-09	*Yes*		3.90184e-06
	6:20761104:A_G	CPMA	AMR;SAS;HIS;EAS;EUR;AFR;MID	a	g	0.6489	MAF >=1%	489102	6	20761104	GL	STST	COMBINED	rs7451008 [20173649 to 21173649]T2D Knowledge Portal - Insulin Traits - Modified insulinogenic index (Ancestry: All); rs7451008 [20173649 to 21173649]T2D Knowledge Portal - Insulin Traits - Insulinogenic index (Ancestry: All); rs35261542 [20175561 to 21175561]T2D Knowledge Portal - Glucose Traits - Fasting glucose (Ancestry: All); rs35261542 [20175561 to 21175561]T2D Knowledge Portal - Insulin Traits - Peak insulin response (Ancestry: All); rs35261542 [20175561 to 21175561]T2D Knowledge Portal - Insulin Traits - Peak insulin response adj SI (Ancestry: All); rs35261542 [20175561 to 21175561]T2D Knowledge Portal - Insulin Traits - Peak insulin response adj BMI-SI (Ancestry: All); rs7756992 [20179478 to 21179478]T2D Knowledge Portal - Glucose Traits - Random and fasting glucose (Ancestry: All); rs9348441 [20180447 to 21180447]T2D Knowledge Portal - Insulin Traits - Acute insulin response (Ancestry: All); rs9348441 [20180447 to 21180447]T2D Knowledge Portal - Glucose Traits - Fasting glucose adj BMI (Ancestry: All); rs7766070 [20186342 to 21186342]T2D Knowledge Portal - Glucose Traits - Random glucose (Ancestry: All); rs7766070 [20186342 to 21186342]T2D Knowledge Portal - Glucose Traits - Random glucose adj fasting time (Ancestry: All); rs9368222 [20186765 to 21186765]T2D Knowledge Portal - Glucose Traits - Two-hour glucose adj BMI (Ancestry: All); rs10440833 [20187890 to 21187890]T2D Knowledge Portal - Insulin Traits - Acute insulin response adj SI (Ancestry: All); rs10440833 [20187890 to 21187890]T2D Knowledge Portal - Insulin Traits - Acute insulin response adj BMI-SI (Ancestry: All); rs6931514 [20203721 to 21203721]T2D Knowledge Portal - Insulin Traits - BIGTT acute insulin response (Ancestry: All); rs6931514 [20203721 to 21203721]T2D Knowledge Portal - Insulin Traits - Corrected insulin response (CIR) (Ancestry: All); rs6931514 [20203721 to 21203721]T2D Knowledge Portal - Insulin Traits - Disposition index calculated by modified insulinogenic and Matsuda insulin sensitivity indexes (Ancestry: All)	0.3496	CDKAL1; Gene dist: 226647	CDKAL1; TSS dist: 214763	0.1235	0.0202	1.012e-09	0.1253	0.0224	2.166e-08	-0.0093	0.0493	0.8498	0.125	0.02224	5.018e-09	No		1.66514e-05
	6:20766466:A_C	CPMA	MID;EAS;AFR;AMR;SAS;EUR;HIS	a	c	0.3509	MAF >=1%	214928	6	20766466	HbA1c	STST	MALE	rs7451008 [20173649 to 21173649]T2D Knowledge Portal - Insulin Traits - Modified insulinogenic index (Ancestry: All); rs7451008 [20173649 to 21173649]T2D Knowledge Portal - Insulin Traits - Insulinogenic index (Ancestry: All); rs35261542 [20175561 to 21175561]T2D Knowledge Portal - Glucose Traits - Fasting glucose (Ancestry: All); rs35261542 [20175561 to 21175561]T2D Knowledge Portal - Insulin Traits - Peak insulin response (Ancestry: All); rs35261542 [20175561 to 21175561]T2D Knowledge Portal - Insulin Traits - Peak insulin response adj SI (Ancestry: All); rs35261542 [20175561 to 21175561]T2D Knowledge Portal - Insulin Traits - Peak insulin response adj BMI-SI (Ancestry: All); rs7756992 [20179478 to 21179478]T2D Knowledge Portal - Glucose Traits - Random and fasting glucose (Ancestry: All); rs9348441 [20180447 to 21180447]T2D Knowledge Portal - Insulin Traits - Acute insulin response (Ancestry: All); rs9348441 [20180447 to 21180447]T2D Knowledge Portal - Glucose Traits - Fasting glucose adj BMI (Ancestry: All); rs7766070 [20186342 to 21186342]T2D Knowledge Portal - Glucose Traits - Random glucose (Ancestry: All); rs7766070 [20186342 to 21186342]T2D Knowledge Portal - Glucose Traits - Random glucose adj fasting time (Ancestry: All); rs9368222 [20186765 to 21186765]T2D Knowledge Portal - Glucose Traits - Two-hour glucose adj BMI (Ancestry: All); rs10440833 [20187890 to 21187890]T2D Knowledge Portal - Insulin Traits - Acute insulin response adj SI (Ancestry: All); rs10440833 [20187890 to 21187890]T2D Knowledge Portal - Insulin Traits - Acute insulin response adj BMI-SI (Ancestry: All); rs6931514 [20203721 to 21203721]T2D Knowledge Portal - Insulin Traits - BIGTT acute insulin response (Ancestry: All); rs6931514 [20203721 to 21203721]T2D Knowledge Portal - Insulin Traits - Corrected insulin response (CIR) (Ancestry: All); rs6931514 [20203721 to 21203721]T2D Knowledge Portal - Insulin Traits - Disposition index calculated by modified insulinogenic and Matsuda insulin sensitivity indexes (Ancestry: All)	0.7677	CDKAL1; Gene dist: 232009	CDKAL1; TSS dist: 220125	-0.0059	0.001	2.51e-09	-0.0053	0.0011	7.082e-07	-0.0029	0.0026	0.268	-0.005347	0.00111	2.163e-08	No		2.29048e-05
	6:21055486:C_G	CPMA	MID;SAS;AFR;EUR;HIS;AMR;EAS	c	g	0.3148	MAF >=1%	486913	6	21055486	HbA1c	STST	COMBINED	rs7451008 [20173649 to 21173649]T2D Knowledge Portal - Insulin Traits - Modified insulinogenic index (Ancestry: All); rs7451008 [20173649 to 21173649]T2D Knowledge Portal - Insulin Traits - Insulinogenic index (Ancestry: All); rs35261542 [20175561 to 21175561]T2D Knowledge Portal - Glucose Traits - Fasting glucose (Ancestry: All); rs35261542 [20175561 to 21175561]T2D Knowledge Portal - Insulin Traits - Peak insulin response (Ancestry: All); rs35261542 [20175561 to 21175561]T2D Knowledge Portal - Insulin Traits - Peak insulin response adj SI (Ancestry: All); rs35261542 [20175561 to 21175561]T2D Knowledge Portal - Insulin Traits - Peak insulin response adj BMI-SI (Ancestry: All); rs7756992 [20179478 to 21179478]T2D Knowledge Portal - Glucose Traits - Random and fasting glucose (Ancestry: All); rs9348441 [20180447 to 21180447]T2D Knowledge Portal - Insulin Traits - Acute insulin response (Ancestry: All); rs9348441 [20180447 to 21180447]T2D Knowledge Portal - Glucose Traits - Fasting glucose adj BMI (Ancestry: All); rs7766070 [20186342 to 21186342]T2D Knowledge Portal - Glucose Traits - Random glucose (Ancestry: All); rs7766070 [20186342 to 21186342]T2D Knowledge Portal - Glucose Traits - Random glucose adj fasting time (Ancestry: All); rs9368222 [20186765 to 21186765]T2D Knowledge Portal - Glucose Traits - Two-hour glucose adj BMI (Ancestry: All); rs10440833 [20187890 to 21187890]T2D Knowledge Portal - Insulin Traits - Acute insulin response adj SI (Ancestry: All); rs10440833 [20187890 to 21187890]T2D Knowledge Portal - Insulin Traits - Acute insulin response adj BMI-SI (Ancestry: All); rs6931514 [20203721 to 21203721]T2D Knowledge Portal - Insulin Traits - BIGTT acute insulin response (Ancestry: All); rs6931514 [20203721 to 21203721]T2D Knowledge Portal - Insulin Traits - Corrected insulin response (CIR) (Ancestry: All); rs6931514 [20203721 to 21203721]T2D Knowledge Portal - Insulin Traits - Disposition index calculated by modified insulinogenic and Matsuda insulin sensitivity indexes (Ancestry: All)	0.2977	CDKAL1; Gene dist: 521029	CDKAL1; TSS dist: 509145	-0.0041	0.0007	2.779e-09	-0.0045	0.0008	6.695e-09	0.0019	0.0017	0.2535	-0.004495	0.0007778	1.57e-08	No		7.95256e-06
	6:21055486:C_G	CPMA	HIS;EUR;AMR;AFR;EAS;MID;SAS	c	g	0.3148	MAF >=1%	486913	6	21055486	HbA1c	LTST	COMBINED	rs7451008 [20173649 to 21173649]T2D Knowledge Portal - Insulin Traits - Modified insulinogenic index (Ancestry: All); rs7451008 [20173649 to 21173649]T2D Knowledge Portal - Insulin Traits - Insulinogenic index (Ancestry: All); rs35261542 [20175561 to 21175561]T2D Knowledge Portal - Glucose Traits - Fasting glucose (Ancestry: All); rs35261542 [20175561 to 21175561]T2D Knowledge Portal - Insulin Traits - Peak insulin response (Ancestry: All); rs35261542 [20175561 to 21175561]T2D Knowledge Portal - Insulin Traits - Peak insulin response adj SI (Ancestry: All); rs35261542 [20175561 to 21175561]T2D Knowledge Portal - Insulin Traits - Peak insulin response adj BMI-SI (Ancestry: All); rs7756992 [20179478 to 21179478]T2D Knowledge Portal - Glucose Traits - Random and fasting glucose (Ancestry: All); rs9348441 [20180447 to 21180447]T2D Knowledge Portal - Insulin Traits - Acute insulin response (Ancestry: All); rs9348441 [20180447 to 21180447]T2D Knowledge Portal - Glucose Traits - Fasting glucose adj BMI (Ancestry: All); rs7766070 [20186342 to 21186342]T2D Knowledge Portal - Glucose Traits - Random glucose (Ancestry: All); rs7766070 [20186342 to 21186342]T2D Knowledge Portal - Glucose Traits - Random glucose adj fasting time (Ancestry: All); rs9368222 [20186765 to 21186765]T2D Knowledge Portal - Glucose Traits - Two-hour glucose adj BMI (Ancestry: All); rs10440833 [20187890 to 21187890]T2D Knowledge Portal - Insulin Traits - Acute insulin response adj SI (Ancestry: All); rs10440833 [20187890 to 21187890]T2D Knowledge Portal - Insulin Traits - Acute insulin response adj BMI-SI (Ancestry: All); rs6931514 [20203721 to 21203721]T2D Knowledge Portal - Insulin Traits - BIGTT acute insulin response (Ancestry: All); rs6931514 [20203721 to 21203721]T2D Knowledge Portal - Insulin Traits - Corrected insulin response (CIR) (Ancestry: All); rs6931514 [20203721 to 21203721]T2D Knowledge Portal - Insulin Traits - Disposition index calculated by modified insulinogenic and Matsuda insulin sensitivity indexes (Ancestry: All)	0.6149	CDKAL1; Gene dist: 521029	CDKAL1; TSS dist: 509145	-0.0041	0.0007	2.86e-09	-0.0042	0.0008	8.701e-08	0.0003	0.0016	0.8332	-0.004196	0.0007761	2.721e-08	No		1.32173e-05
	6:21079126:A_G	EUR	AGES_hu370CNV;AGES_gsa;ARIC;BHS;UKBB;EPIC-Norfolk;Fenland;FHS;GAPP;LBC1936;LL-CS;LL-GSA;LL-Affy;LLFS;NEO;SHIP_START;SHIP_TREND_B1;SHIP_TREND_B2;YFS;FINNGEN	a	g	0.6612	MAF >=1%	433358	6	21079126	HbA1c	LTST	COMBINED	rs7451008 [20173649 to 21173649]T2D Knowledge Portal - Insulin Traits - Modified insulinogenic index (Ancestry: All); rs7451008 [20173649 to 21173649]T2D Knowledge Portal - Insulin Traits - Insulinogenic index (Ancestry: All); rs35261542 [20175561 to 21175561]T2D Knowledge Portal - Glucose Traits - Fasting glucose (Ancestry: All); rs35261542 [20175561 to 21175561]T2D Knowledge Portal - Insulin Traits - Peak insulin response (Ancestry: All); rs35261542 [20175561 to 21175561]T2D Knowledge Portal - Insulin Traits - Peak insulin response adj SI (Ancestry: All); rs35261542 [20175561 to 21175561]T2D Knowledge Portal - Insulin Traits - Peak insulin response adj BMI-SI (Ancestry: All); rs7756992 [20179478 to 21179478]T2D Knowledge Portal - Glucose Traits - Random and fasting glucose (Ancestry: All); rs9348441 [20180447 to 21180447]T2D Knowledge Portal - Insulin Traits - Acute insulin response (Ancestry: All); rs9348441 [20180447 to 21180447]T2D Knowledge Portal - Glucose Traits - Fasting glucose adj BMI (Ancestry: All); rs7766070 [20186342 to 21186342]T2D Knowledge Portal - Glucose Traits - Random glucose (Ancestry: All); rs7766070 [20186342 to 21186342]T2D Knowledge Portal - Glucose Traits - Random glucose adj fasting time (Ancestry: All); rs9368222 [20186765 to 21186765]T2D Knowledge Portal - Glucose Traits - Two-hour glucose adj BMI (Ancestry: All); rs10440833 [20187890 to 21187890]T2D Knowledge Portal - Insulin Traits - Acute insulin response adj SI (Ancestry: All); rs10440833 [20187890 to 21187890]T2D Knowledge Portal - Insulin Traits - Acute insulin response adj BMI-SI (Ancestry: All); rs6931514 [20203721 to 21203721]T2D Knowledge Portal - Insulin Traits - BIGTT acute insulin response (Ancestry: All); rs6931514 [20203721 to 21203721]T2D Knowledge Portal - Insulin Traits - Corrected insulin response (CIR) (Ancestry: All); rs6931514 [20203721 to 21203721]T2D Knowledge Portal - Insulin Traits - Disposition index calculated by modified insulinogenic and Matsuda insulin sensitivity indexes (Ancestry: All)	0.02685	SOX4; Gene dist: 514625	SOX4; TSS dist: 514625	0.0042	0.0007	1.375e-08	0.0045	0.0008	2.654e-08	-0.0014	0.0017	0.3976	0.004518	0.0007944	1.878e-08	No		1.21569e-05
	6:21142025:A_G	CPMA	HIS;EUR;AMR;AFR;EAS;MID;SAS	a	g	0.6088	MAF >=1%	487048	6	21142025	HbA1c	LTST	COMBINED	rs7451008 [20173649 to 21173649]T2D Knowledge Portal - Insulin Traits - Modified insulinogenic index (Ancestry: All); rs7451008 [20173649 to 21173649]T2D Knowledge Portal - Insulin Traits - Insulinogenic index (Ancestry: All); rs35261542 [20175561 to 21175561]T2D Knowledge Portal - Glucose Traits - Fasting glucose (Ancestry: All); rs35261542 [20175561 to 21175561]T2D Knowledge Portal - Insulin Traits - Peak insulin response (Ancestry: All); rs35261542 [20175561 to 21175561]T2D Knowledge Portal - Insulin Traits - Peak insulin response adj SI (Ancestry: All); rs35261542 [20175561 to 21175561]T2D Knowledge Portal - Insulin Traits - Peak insulin response adj BMI-SI (Ancestry: All); rs7756992 [20179478 to 21179478]T2D Knowledge Portal - Glucose Traits - Random and fasting glucose (Ancestry: All); rs9348441 [20180447 to 21180447]T2D Knowledge Portal - Insulin Traits - Acute insulin response (Ancestry: All); rs9348441 [20180447 to 21180447]T2D Knowledge Portal - Glucose Traits - Fasting glucose adj BMI (Ancestry: All); rs7766070 [20186342 to 21186342]T2D Knowledge Portal - Glucose Traits - Random glucose (Ancestry: All); rs7766070 [20186342 to 21186342]T2D Knowledge Portal - Glucose Traits - Random glucose adj fasting time (Ancestry: All); rs9368222 [20186765 to 21186765]T2D Knowledge Portal - Glucose Traits - Two-hour glucose adj BMI (Ancestry: All); rs10440833 [20187890 to 21187890]T2D Knowledge Portal - Insulin Traits - Acute insulin response adj SI (Ancestry: All); rs10440833 [20187890 to 21187890]T2D Knowledge Portal - Insulin Traits - Acute insulin response adj BMI-SI (Ancestry: All); rs6931514 [20203721 to 21203721]T2D Knowledge Portal - Insulin Traits - BIGTT acute insulin response (Ancestry: All); rs6931514 [20203721 to 21203721]T2D Knowledge Portal - Insulin Traits - Corrected insulin response (CIR) (Ancestry: All); rs6931514 [20203721 to 21203721]T2D Knowledge Portal - Insulin Traits - Disposition index calculated by modified insulinogenic and Matsuda insulin sensitivity indexes (Ancestry: All)	0.8733	SOX4; Gene dist: 451726	SOX4; TSS dist: 451726	0.0039	0.0007	3.138e-08	0.0045	0.0008	1.846e-08	-0.0029	0.0016	0.06689	0.004478	0.0007538	1.377e-08	No		7.02161e-06
	6:21383185:A_G	CPMA	MID;SAS;AFR;EUR;HIS;AMR;EAS	a	g	0.397	MAF >=1%	487048	6	21383185	HbA1c	STST	COMBINED	*	0.1937	SOX4; Gene dist: 210566	SOX4; TSS dist: 210566	-0.004	0.0007	4.755e-09	-0.0038	0.0008	7.646e-07	-0.0009	0.0016	0.5703	-0.003867	0.0007462	8.826e-09	No		4.6507e-06
	6:21383185:A_G	CPMA	HIS;EUR;AMR;AFR;EAS;MID;SAS	a	g	0.397	MAF >=1%	487048	6	21383185	HbA1c	LTST	COMBINED	*	0.06971	SOX4; Gene dist: 210566	SOX4; TSS dist: 210566	-0.004	0.0007	4.798e-09	-0.0047	0.0008	9.545e-10	0.0039	0.0016	0.0164	-0.004814	0.0007446	6.577e-10	*Yes*		4.25097e-07
	6:21386648:A_G	EUR	AGES_hu370CNV;AGES_gsa;ARIC;BHS;UKBB;EPIC-Norfolk;Fenland;FHS;GAPP;LBC1936;LL-CS;LL-GSA;LL-Affy;LLFS;NEO;SHIP_START;SHIP_TREND_B1;SHIP_TREND_B2;YFS;FINNGEN	a	g	0.3746	MAF >=1%	433358	6	21386648	HbA1c	LTST	COMBINED	*	0.756	SOX4; Gene dist: 207103	SOX4; TSS dist: 207103	-0.0039	0.0007	3.821e-08	-0.0047	0.0008	1.987e-09	0.0042	0.0017	0.01068	-0.004799	0.000774	4.033e-09	*Yes*		3.08451e-06
	6:24866267:A_G	CPMA	SAS;EUR;HIS	a	g	0.9615	MAF >=1%	445750	6	24866267	HbA1c	STST	COMBINED	rs751574553 [24343468 to 25343468]T2D Knowledge Portal - Insulin Traits - Fasting insulin adj BMI (Ancestry: All)	0.5568	ENSG00000282804; Gene dist: 56469	RIPOR2; TSS dist: 11088	0.0091	0.0013	9.575e-12	0.0085	0.0014	2.768e-09	0.0038	0.003	0.1977	0.00851	0.001398	5.655e-13	*Yes*		5.42163e-10
	6:24866267:A_G	CPMA	HIS;EUR;SAS	a	g	0.9615	MAF >=1%	447371	6	24866267	HbA1c	LTST	COMBINED	rs751574553 [24343468 to 25343468]T2D Knowledge Portal - Insulin Traits - Fasting insulin adj BMI (Ancestry: All)	0.973	ENSG00000282804; Gene dist: 56469	RIPOR2; TSS dist: 11088	0.0093	0.0013	3.397e-12	0.0088	0.0014	6.857e-10	0.0025	0.003	0.3943	0.008854	0.001389	2.709e-13	*Yes*		2.66907e-10
	6:24943226:C_T	EUR	ARIC;BHS;UKBB;EPIC-Norfolk;Fenland;FHS;GAPP;LBC1936;LLFS;NEO;SHIP_TREND_B1;SHIP_TREND_B2;SHIP_START;YFS;FINNGEN	t	c	0.8196	MAF >=1%	376414	6	24943226	HbA1c	STST	COMBINED	rs751574553 [24343468 to 25343468]T2D Knowledge Portal - Insulin Traits - Fasting insulin adj BMI (Ancestry: All)	0.9302	RIPOR2; Gene dist: 98944	RIPOR2; TSS dist: 7174	0.0061	0.0011	2.04e-08	0.0056	0.0012	2.049e-06	0.0021	0.0025	0.3926	0.005656	0.001157	2.067e-08	No		1.40186e-05
	6:24943226:C_T	EUR	ARIC;BHS;UKBB;EPIC-Norfolk;Fenland;FHS;GAPP;LBC1936;LLFS;NEO;SHIP_START;SHIP_TREND_B1;SHIP_TREND_B2;YFS;FINNGEN	t	c	0.8196	MAF >=1%	376414	6	24943226	HbA1c	LTST	COMBINED	rs751574553 [24343468 to 25343468]T2D Knowledge Portal - Insulin Traits - Fasting insulin adj BMI (Ancestry: All)	0.96	RIPOR2; Gene dist: 98944	RIPOR2; TSS dist: 7174	0.0061	0.0011	2.019e-08	0.0064	0.0012	7.076e-08	-0.0015	0.0024	0.5463	0.006403	0.001153	2.272e-08	No		1.44109e-05
	6:24943226:C_T	CPMA	MID;SAS;AFR;EUR;HIS;AMR;EAS	t	c	0.8215	MAF >=1%	429616	6	24943226	HbA1c	STST	COMBINED	rs751574553 [24343468 to 25343468]T2D Knowledge Portal - Insulin Traits - Fasting insulin adj BMI (Ancestry: All)	0.1203	RIPOR2; Gene dist: 98944	RIPOR2; TSS dist: 7174	0.0055	0.001	1.054e-07	0.0051	0.0011	5.418e-06	0.002	0.0023	0.3991	0.005187	0.001083	4.193e-08	No		1.97173e-05
	6:24943881:C_G	CPMA	HIS;EUR;AMR;AFR;EAS;MID;SAS	c	g	0.822	MAF >=1%	486913	6	24943881	HbA1c	LTST	COMBINED	rs751574553 [24343468 to 25343468]T2D Knowledge Portal - Insulin Traits - Fasting insulin adj BMI (Ancestry: All)	0.03362	RIPOR2; Gene dist: 98289	RIPOR2; TSS dist: 7829	0.0047	0.0009	6.709e-08	0.0044	0.001	5.989e-06	0.0017	0.002	0.3936	0.004429	0.0009389	4.797e-08	No		2.22734e-05
	6:25040411:C_T	CPMA	MID;SAS;AFR;EUR;HIS;AMR;EAS	t	c	0.1203	MAF >=1%	484166	6	25040411	HbA1c	STST	COMBINED	rs751574553 [24343468 to 25343468]T2D Knowledge Portal - Insulin Traits - Fasting insulin adj BMI (Ancestry: All)	0.1054	RIPOR2; Gene dist: 1759	RIPOR2; TSS dist: 1607	-0.0053	0.0009	3.449e-09	-0.0058	0.001	4.813e-09	0.0012	0.002	0.565	-0.005769	0.0009478	5.853e-10	*Yes*		3.87639e-07
	6:25040411:C_T	CPMA	HIS;EUR;AMR;AFR;EAS;MID;SAS	t	c	0.1208	MAF >=1%	486356	6	25040411	HbA1c	LTST	COMBINED	rs751574553 [24343468 to 25343468]T2D Knowledge Portal - Insulin Traits - Fasting insulin adj BMI (Ancestry: All)	0.2333	RIPOR2; Gene dist: 1759	RIPOR2; TSS dist: 1607	-0.0053	0.0009	3.891e-09	-0.0047	0.001	1.543e-06	-0.0028	0.002	0.1651	-0.004821	0.000943	4.755e-10	*Yes*		3.13104e-07
	6:25075489:C_G	EUR	AGES_hu370CNV;AGES_gsa;ARIC;UKBB;EPIC-Norfolk;Fenland;FHS;GAPP;LL-GSA;LL-Affy;LL-CS;LLFS;NEO;SHIP_TREND_B1;SHIP_TREND_B2;SHIP_START;YFS;FINNGEN	c	g	0.0934	MAF >=1%	432487	6	25075489	HbA1c	STST	COMBINED	rs751574553 [24343468 to 25343468]T2D Knowledge Portal - Insulin Traits - Fasting insulin adj BMI (Ancestry: All)	0.7749	RIPOR2; Gene dist: 33319	RIPOR2; TSS dist: 33471	-0.012	0.0012	5.638e-24	-0.0127	0.0013	2.379e-22	0.0031	0.0028	0.2565	-0.01281	0.001288	3.036e-25	*Yes*		5.3295e-21
	6:25075489:C_G	EUR	AGES_hu370CNV;AGES_gsa;ARIC;UKBB;EPIC-Norfolk;Fenland;FHS;GAPP;LBC1936;LL-CS;LL-GSA;LL-Affy;LLFS;NEO;SHIP_START;SHIP_TREND_B1;SHIP_TREND_B2;YFS;FINNGEN	c	g	0.0934	MAF >=1%	432992	6	25075489	HbA1c	LTST	COMBINED	rs751574553 [24343468 to 25343468]T2D Knowledge Portal - Insulin Traits - Fasting insulin adj BMI (Ancestry: All)	0.006798	RIPOR2; Gene dist: 33319	RIPOR2; TSS dist: 33471	-0.0121	0.0012	2.926e-24	-0.0113	0.0013	5.711e-18	-0.0038	0.0028	0.1752	-0.01141	0.001283	1.074e-25	*Yes*		1.67832e-21
	6:25144014:C_T	EUR	AGES_hu370CNV;AGES_gsa;ARIC;UKBB;EPIC-Norfolk;Fenland;FHS;LL-GSA;LL-Affy;LL-CS;LLFS;NEO;SHIP_TREND_B2;SHIP_TREND_B1;SHIP_START;YFS;FINNGEN	t	c	0.1045	MAF >=1%	237212	6	25144014	HbA1c	STST	FEMALE	rs751574553 [24343468 to 25343468]T2D Knowledge Portal - Insulin Traits - Fasting insulin adj BMI (Ancestry: All)	0.8329	RIPOR2; Gene dist: 101844	RIPOR2; TSS dist: 101996	-0.0131	0.0015	2.877e-19	-0.013	0.0016	2.223e-15	-0.0006	0.0034	0.8577	-0.01306	0.001621	2.047e-19	*Yes*		1.48365e-15
	6:25144014:C_T	EUR	AGES_hu370CNV;AGES_gsa;ARIC;UKBB;EPIC-Norfolk;Fenland;FHS;LL-Affy;LL-CS;LL-GSA;LLFS;NEO;SHIP_TREND_B1;SHIP_TREND_B2;SHIP_START;FINNGEN	t	c	0.1045	MAF >=1%	236325	6	25144014	HbA1c	LTST	FEMALE	rs751574553 [24343468 to 25343468]T2D Knowledge Portal - Insulin Traits - Fasting insulin adj BMI (Ancestry: All)	0.3746	RIPOR2; Gene dist: 101844	RIPOR2; TSS dist: 101996	-0.0132	0.0015	1.845e-19	-0.0127	0.0016	2.492e-15	-0.003	0.0037	0.4163	-0.01276	0.001589	9.204e-20	*Yes*		5.27869e-16
	6:25144014:C_T	CPMA	MID;SAS;AFR;EUR;HIS;AMR	t	c	0.0635	MAF >=1%	455390	6	25144014	HbA1c	STST	COMBINED	rs751574553 [24343468 to 25343468]T2D Knowledge Portal - Insulin Traits - Fasting insulin adj BMI (Ancestry: All)	0.5809	RIPOR2; Gene dist: 101844	RIPOR2; TSS dist: 101996	-0.0129	0.0012	9.764e-26	-0.013	0.0013	4.116e-23	0.0005	0.0027	0.8623	-0.01306	0.00125	4.123e-30	*Yes*		1.25205e-26
	6:25144014:C_T	CPMA	HIS;EUR;AMR;AFR;MID;SAS	t	c	0.0635	MAF >=1%	455390	6	25144014	HbA1c	LTST	COMBINED	rs751574553 [24343468 to 25343468]T2D Knowledge Portal - Insulin Traits - Fasting insulin adj BMI (Ancestry: All)	0.9063	RIPOR2; Gene dist: 101844	RIPOR2; TSS dist: 101996	-0.0129	0.0012	9.734e-26	-0.0126	0.0013	1.24e-21	-0.0019	0.0027	0.4844	-0.01264	0.001246	1.768e-30	*Yes*		5.46396e-27
	6:25144014:C_T	CPMA	HIS;EUR;AMR;AFR	t	c	0.078	MAF >=1%	246255	6	25144014	HbA1c	STST	FEMALE	rs751574553 [24343468 to 25343468]T2D Knowledge Portal - Insulin Traits - Fasting insulin adj BMI (Ancestry: All)	0.7932	RIPOR2; Gene dist: 101844	RIPOR2; TSS dist: 101996	-0.013	0.0015	4.325e-18	-0.0129	0.0016	1.408e-15	-0.001	0.0034	0.7767	-0.01292	0.001617	2.176e-19	*Yes*		6.85994e-16
	6:25144014:C_T	CPMA	EUR;AFR;HIS	t	c	0.0772	MAF >=1%	244800	6	25144014	HbA1c	LTST	FEMALE	rs751574553 [24343468 to 25343468]T2D Knowledge Portal - Insulin Traits - Fasting insulin adj BMI (Ancestry: All)	0.8348	RIPOR2; Gene dist: 101844	RIPOR2; TSS dist: 101996	-0.0131	0.0015	2.915e-18	-0.0127	0.0016	4.159e-15	-0.0027	0.0036	0.4546	-0.01272	0.001584	1.256e-19	*Yes*		4.05808e-16
	6:25144014:C_T	CPMA	AFR;EUR;HIS	t	c	0.0764	MAF >=1%	198970	6	25144014	HbA1c	STST	MALE	rs751574553 [24343468 to 25343468]T2D Knowledge Portal - Insulin Traits - Fasting insulin adj BMI (Ancestry: All)	0.5821	RIPOR2; Gene dist: 101844	RIPOR2; TSS dist: 101996	-0.012	0.0017	2.43e-12	-0.0126	0.0019	3.885e-11	0.0025	0.0045	0.5761	-0.01265	0.001893	1.184e-11	*Yes*		2.12105e-08
	6:25144014:C_T	CPMA	AFR;HIS;EUR;SAS	t	c	0.0612	MAF >=1%	202022	6	25144014	HbA1c	LTST	MALE	rs751574553 [24343468 to 25343468]T2D Knowledge Portal - Insulin Traits - Fasting insulin adj BMI (Ancestry: All)	0.7602	RIPOR2; Gene dist: 101844	RIPOR2; TSS dist: 101996	-0.012	0.0017	2.818e-12	-0.0123	0.002	9.008e-10	-0.0002	0.004	0.9571	-0.01227	0.001937	1.126e-11	*Yes*		1.98783e-08
	6:25184553:C_T	EUR	AGES_hu370CNV;AGES_gsa;ARIC;BHS;UKBB;EPIC-Norfolk;Fenland;FHS;GAPP;LBC1936;LL-GSA;LL-Affy;LL-CS;LLFS;NEO;SHIP_TREND_B1;SHIP_TREND_B2;SHIP_START;YFS;FINNGEN	t	c	0.2987	MAF >=1%	433358	6	25184553	HbA1c	STST	COMBINED	rs751574553 [24343468 to 25343468]T2D Knowledge Portal - Insulin Traits - Fasting insulin adj BMI (Ancestry: All)	0.7702	CARMIL1; Gene dist: 94525	CARMIL1; TSS dist: 94821	-0.0052	0.0008	1.411e-11	-0.0053	0.0008	2.334e-10	0.0007	0.0018	0.7084	-0.005343	0.0008252	1.562e-11	*Yes*		2.38752e-08
	6:25184553:C_T	EUR	AGES_hu370CNV;AGES_gsa;ARIC;BHS;UKBB;EPIC-Norfolk;Fenland;FHS;GAPP;LBC1936;LL-CS;LL-GSA;LL-Affy;LLFS;NEO;SHIP_START;SHIP_TREND_B1;SHIP_TREND_B2;YFS;FINNGEN	t	c	0.2987	MAF >=1%	433358	6	25184553	HbA1c	LTST	COMBINED	rs751574553 [24343468 to 25343468]T2D Knowledge Portal - Insulin Traits - Fasting insulin adj BMI (Ancestry: All)	0.4303	CARMIL1; Gene dist: 94525	CARMIL1; TSS dist: 94821	-0.0052	0.0008	1.358e-11	-0.0047	0.0008	2.374e-08	-0.0022	0.0018	0.2194	-0.004741	0.0008235	6.617e-12	*Yes*		1.0081e-08
	6:25192836:A_G	CPMA	HIS;EUR;AMR;AFR;EAS;MID;SAS	a	g	0.2454	MAF >=1%	487048	6	25192836	HbA1c	LTST	COMBINED	rs751574553 [24343468 to 25343468]T2D Knowledge Portal - Insulin Traits - Fasting insulin adj BMI (Ancestry: All)	0.5737	CARMIL1; Gene dist: 86242	CARMIL1; TSS dist: 86538	-0.0042	0.0008	1.738e-07	-0.0036	0.0009	5.044e-05	-0.0025	0.0017	0.1444	-0.003665	0.0008162	2.276e-08	No		1.11964e-05
	6:25261859:A_G	EUR	AGES_hu370CNV;AGES_gsa;ARIC;BHS;UKBB;EPIC-Norfolk;Fenland;FHS;GAPP;LBC1936;LL-GSA;LL-Affy;LL-CS;LLFS;NEO;SHIP_TREND_B1;SHIP_TREND_B2;SHIP_START;YFS;FINNGEN	a	g	0.3425	MAF >=1%	433358	6	25261859	HbA1c	STST	COMBINED	rs751574553 [24343468 to 25343468]T2D Knowledge Portal - Insulin Traits - Fasting insulin adj BMI (Ancestry: All); rs567373371 [25226527 to 26226527]T2D Knowledge Portal - Insulin Traits - Fasting insulin adj BMI (Ancestry: All)	0.1118	CARMIL1; Gene dist: 17219	CARMIL1; TSS dist: 17515	-0.0047	0.0008	6.285e-10	-0.0046	0.0008	3.89e-08	-0.0006	0.0018	0.7324	-0.004601	0.0008179	1.051e-09	*Yes*		1.03529e-06
	6:25261859:A_G	EUR	AGES_hu370CNV;AGES_gsa;ARIC;BHS;UKBB;EPIC-Norfolk;Fenland;FHS;GAPP;LBC1936;LL-CS;LL-GSA;LL-Affy;LLFS;NEO;SHIP_START;SHIP_TREND_B1;SHIP_TREND_B2;YFS;FINNGEN	a	g	0.3425	MAF >=1%	433358	6	25261859	HbA1c	LTST	COMBINED	rs751574553 [24343468 to 25343468]T2D Knowledge Portal - Insulin Traits - Fasting insulin adj BMI (Ancestry: All); rs567373371 [25226527 to 26226527]T2D Knowledge Portal - Insulin Traits - Fasting insulin adj BMI (Ancestry: All)	0.2649	CARMIL1; Gene dist: 17219	CARMIL1; TSS dist: 17515	-0.0047	0.0008	6.291e-10	-0.0048	0.0008	6.788e-09	0.0006	0.0018	0.7255	-0.004872	0.0008166	5.523e-10	*Yes*		5.39146e-07
	6:25261859:A_G	CPMA	MID;SAS;AFR;EUR;HIS;AMR;EAS	a	g	0.3509	MAF >=1%	487048	6	25261859	HbA1c	STST	COMBINED	rs751574553 [24343468 to 25343468]T2D Knowledge Portal - Insulin Traits - Fasting insulin adj BMI (Ancestry: All); rs567373371 [25226527 to 26226527]T2D Knowledge Portal - Insulin Traits - Fasting insulin adj BMI (Ancestry: All)	0.2737	CARMIL1; Gene dist: 17219	CARMIL1; TSS dist: 17515	-0.0044	0.0008	1.728e-08	-0.0044	0.0008	1.257e-08	-0.0003	0.0017	0.8765	-0.00444	0.0007926	2.359e-09	*Yes*		1.39717e-06
	6:25261859:A_G	CPMA	HIS;EUR;AMR;AFR;EAS;MID;SAS	a	g	0.3509	MAF >=1%	487048	6	25261859	HbA1c	LTST	COMBINED	rs751574553 [24343468 to 25343468]T2D Knowledge Portal - Insulin Traits - Fasting insulin adj BMI (Ancestry: All); rs567373371 [25226527 to 26226527]T2D Knowledge Portal - Insulin Traits - Fasting insulin adj BMI (Ancestry: All)	0.6404	CARMIL1; Gene dist: 17219	CARMIL1; TSS dist: 17515	-0.0044	0.0008	1.793e-08	-0.0046	0.0008	4.174e-09	0.0007	0.0017	0.6712	-0.00467	0.00079	1.082e-09	*Yes*		6.77441e-07
	6:25262893:A_G	EUR	AGES_hu370CNV;AGES_gsa;ARIC;UKBB;EPIC-Norfolk;Fenland;FHS;GAPP;LBC1936;LL-Affy;LL-CS;LL-GSA;LLFS;NEO;SHIP_TREND_B1;SHIP_TREND_B2;SHIP_START;FINNGEN	a	g	0.2307	MAF >=1%	237181	6	25262893	HbA1c	LTST	FEMALE	rs751574553 [24343468 to 25343468]T2D Knowledge Portal - Insulin Traits - Fasting insulin adj BMI (Ancestry: All); rs567373371 [25226527 to 26226527]T2D Knowledge Portal - Insulin Traits - Fasting insulin adj BMI (Ancestry: All)	0.7878	CARMIL1; Gene dist: 16185	CARMIL1; TSS dist: 16481	-0.0063	0.0011	2.872e-09	-0.0059	0.0012	3.691e-07	-0.0025	0.0026	0.346	-0.005933	0.001146	4.161e-09	*Yes*		4.72406e-06
	6:25262893:A_G	CPMA	MID;SAS;AFR;EUR;HIS;AMR;EAS	a	g	0.1748	MAF >=1%	486356	6	25262893	HbA1c	STST	COMBINED	rs751574553 [24343468 to 25343468]T2D Knowledge Portal - Insulin Traits - Fasting insulin adj BMI (Ancestry: All); rs567373371 [25226527 to 26226527]T2D Knowledge Portal - Insulin Traits - Fasting insulin adj BMI (Ancestry: All)	0.1419	CARMIL1; Gene dist: 16185	CARMIL1; TSS dist: 16481	-0.0055	0.0008	5.364e-12	-0.006	0.0009	7.929e-12	0.0025	0.0018	0.1645	-0.006046	0.0008743	5.293e-12	*Yes*		4.57404e-09
	6:25262893:A_G	CPMA	HIS;EUR;AMR;AFR;EAS;MID;SAS	a	g	0.1748	MAF >=1%	486356	6	25262893	HbA1c	LTST	COMBINED	rs751574553 [24343468 to 25343468]T2D Knowledge Portal - Insulin Traits - Fasting insulin adj BMI (Ancestry: All); rs567373371 [25226527 to 26226527]T2D Knowledge Portal - Insulin Traits - Fasting insulin adj BMI (Ancestry: All)	0.2283	CARMIL1; Gene dist: 16185	CARMIL1; TSS dist: 16481	-0.0055	0.0008	4.888e-12	-0.0051	0.0009	8.136e-09	-0.0021	0.0018	0.2592	-0.005171	0.0008721	4.461e-12	*Yes*		3.85304e-09
	6:25283647:C_G	EUR	AGES_hu370CNV;AGES_gsa;ARIC;BHS;UKBB;EPIC-Norfolk;Fenland;FHS;GAPP;LBC1936;LL-GSA;LL-Affy;LL-CS;LLFS;NEO;SHIP_TREND_B2;SHIP_TREND_B1;SHIP_START;YFS;FINNGEN	c	g	0.2613	MAF >=1%	238279	6	25283647	HbA1c	STST	FEMALE	rs751574553 [24343468 to 25343468]T2D Knowledge Portal - Insulin Traits - Fasting insulin adj BMI (Ancestry: All); rs567373371 [25226527 to 26226527]T2D Knowledge Portal - Insulin Traits - Fasting insulin adj BMI (Ancestry: All)	0.5074	CARMIL1; Gene dist: 4569	CARMIL1; TSS dist: 4273	-0.006	0.001	2.785e-09	-0.0064	0.0011	1.185e-08	0.002	0.0023	0.3845	-0.006419	0.001109	5.505e-09	No		6.88115e-06
	6:25283647:C_G	CPMA	HIS;SAS;EUR;MID;AMR;EAS;AFR	c	g	0.1874	MAF >=1%	271492	6	25283647	HbA1c	STST	FEMALE	rs751574553 [24343468 to 25343468]T2D Knowledge Portal - Insulin Traits - Fasting insulin adj BMI (Ancestry: All); rs567373371 [25226527 to 26226527]T2D Knowledge Portal - Insulin Traits - Fasting insulin adj BMI (Ancestry: All)	0.7559	CARMIL1; Gene dist: 4569	CARMIL1; TSS dist: 4273	-0.0058	0.001	1.971e-09	-0.0062	0.0011	6.124e-09	0.002	0.0022	0.3563	-0.006238	0.001074	5.371e-09	No		5.55482e-06
	6:25283647:C_G	CPMA	EUR;SAS;AMR;AFR;EAS;MID;HIS	c	g	0.1875	MAF >=1%	270605	6	25283647	HbA1c	LTST	FEMALE	rs751574553 [24343468 to 25343468]T2D Knowledge Portal - Insulin Traits - Fasting insulin adj BMI (Ancestry: All); rs567373371 [25226527 to 26226527]T2D Knowledge Portal - Insulin Traits - Fasting insulin adj BMI (Ancestry: All)	0.7603	CARMIL1; Gene dist: 4569	CARMIL1; TSS dist: 4273	-0.0058	0.001	1.884e-09	-0.0056	0.0011	1.947e-07	-0.0016	0.0024	0.5016	-0.005619	0.001052	3.751e-09	*Yes*		4.01505e-06
	6:25319859:C_T	CPMA	MID;SAS;AFR;EUR;HIS;AMR;EAS	t	c	0.2406	MAF >=1%	486560	6	25319859	HbA1c	STST	COMBINED	rs751574553 [24343468 to 25343468]T2D Knowledge Portal - Insulin Traits - Fasting insulin adj BMI (Ancestry: All); rs567373371 [25226527 to 26226527]T2D Knowledge Portal - Insulin Traits - Fasting insulin adj BMI (Ancestry: All)	0.1136	CARMIL1; Gene dist: 40781	CARMIL1; TSS dist: 40485	-0.0066	0.0009	2.636e-14	-0.0066	0.0009	2.036e-14	-0.0007	0.0019	0.6923	-0.006651	0.0008804	9.665e-17	*Yes*		1.4101e-13
	6:25319859:C_T	CPMA	HIS;EUR;AMR;AFR;EAS;MID;SAS	t	c	0.2405	MAF >=1%	486913	6	25319859	HbA1c	LTST	COMBINED	rs751574553 [24343468 to 25343468]T2D Knowledge Portal - Insulin Traits - Fasting insulin adj BMI (Ancestry: All); rs567373371 [25226527 to 26226527]T2D Knowledge Portal - Insulin Traits - Fasting insulin adj BMI (Ancestry: All)	0.126	CARMIL1; Gene dist: 40781	CARMIL1; TSS dist: 40485	-0.0066	0.0009	3.322e-14	-0.0068	0.0009	6.186e-15	0.0001	0.0019	0.9379	-0.006789	0.0008782	6.021e-17	*Yes*		8.96577e-14
	6:25319859:C_T	CPMA	HIS;SAS;EUR;MID;AMR;EAS;AFR	t	c	0.239	MAF >=1%	271421	6	25319859	HbA1c	STST	FEMALE	rs751574553 [24343468 to 25343468]T2D Knowledge Portal - Insulin Traits - Fasting insulin adj BMI (Ancestry: All); rs567373371 [25226527 to 26226527]T2D Knowledge Portal - Insulin Traits - Fasting insulin adj BMI (Ancestry: All)	0.0964	CARMIL1; Gene dist: 40781	CARMIL1; TSS dist: 40485	-0.0069	0.001	2.852e-11	-0.0071	0.0011	5.731e-10	0.0005	0.0023	0.8292	-0.007081	0.001131	2.35e-11	*Yes*		3.56777e-08
	6:25319859:C_T	CPMA	EUR;SAS;AMR;AFR;EAS;MID;HIS	t	c	0.239	MAF >=1%	270745	6	25319859	HbA1c	LTST	FEMALE	rs751574553 [24343468 to 25343468]T2D Knowledge Portal - Insulin Traits - Fasting insulin adj BMI (Ancestry: All); rs567373371 [25226527 to 26226527]T2D Knowledge Portal - Insulin Traits - Fasting insulin adj BMI (Ancestry: All)	0.3588	CARMIL1; Gene dist: 40781	CARMIL1; TSS dist: 40485	-0.0067	0.001	8.367e-11	-0.0062	0.0011	6.161e-08	-0.0029	0.0025	0.2522	-0.006294	0.001109	3.055e-11	*Yes*		4.58449e-08
	6:25322365:C_T	EUR	AGES_hu370CNV;AGES_gsa;ARIC;BHS;UKBB;EPIC-Norfolk;Fenland;FHS;GAPP;LBC1936;LL-GSA;LL-Affy;LL-CS;LLFS;NEO;SHIP_TREND_B1;SHIP_TREND_B2;SHIP_START;YFS;FINNGEN	t	c	0.2294	MAF >=1%	433358	6	25322365	HbA1c	STST	COMBINED	rs751574553 [24343468 to 25343468]T2D Knowledge Portal - Insulin Traits - Fasting insulin adj BMI (Ancestry: All); rs567373371 [25226527 to 26226527]T2D Knowledge Portal - Insulin Traits - Fasting insulin adj BMI (Ancestry: All)	0.6864	CARMIL1; Gene dist: 43287	CARMIL1; TSS dist: 42991	0.0049	0.0008	2.588e-09	0.0055	0.0009	1.066e-09	-0.0033	0.0019	0.08467	0.005554	0.0008932	1.907e-09	*Yes*		1.735e-06
	6:25322365:C_T	EUR	AGES_hu370CNV;AGES_gsa;ARIC;BHS;UKBB;EPIC-Norfolk;Fenland;FHS;GAPP;LBC1936;LL-CS;LL-GSA;LL-Affy;LLFS;NEO;SHIP_START;SHIP_TREND_B1;SHIP_TREND_B2;YFS;FINNGEN	t	c	0.2294	MAF >=1%	433358	6	25322365	HbA1c	LTST	COMBINED	rs751574553 [24343468 to 25343468]T2D Knowledge Portal - Insulin Traits - Fasting insulin adj BMI (Ancestry: All); rs567373371 [25226527 to 26226527]T2D Knowledge Portal - Insulin Traits - Fasting insulin adj BMI (Ancestry: All)	0.832	CARMIL1; Gene dist: 43287	CARMIL1; TSS dist: 42991	0.0049	0.0008	2.514e-09	0.0048	0.0009	1.066e-07	0.0003	0.0019	0.883	0.004868	0.0008896	3.819e-09	*Yes*		2.93838e-06
	6:25322365:C_T	CPMA	MID;SAS;AFR;EUR;HIS;AMR;EAS	t	c	0.1657	MAF >=1%	486913	6	25322365	HbA1c	STST	COMBINED	rs751574553 [24343468 to 25343468]T2D Knowledge Portal - Insulin Traits - Fasting insulin adj BMI (Ancestry: All); rs567373371 [25226527 to 26226527]T2D Knowledge Portal - Insulin Traits - Fasting insulin adj BMI (Ancestry: All)	0.459	CARMIL1; Gene dist: 43287	CARMIL1; TSS dist: 42991	0.0046	0.0008	1.622e-08	0.0051	0.0009	1.274e-08	-0.003	0.0019	0.1059	0.005181	0.0008864	1.823e-08	No		9.13505e-06
	6:25322365:C_T	CPMA	HIS;EUR;AMR;AFR;EAS;MID;SAS	t	c	0.1657	MAF >=1%	486913	6	25322365	HbA1c	LTST	COMBINED	rs751574553 [24343468 to 25343468]T2D Knowledge Portal - Insulin Traits - Fasting insulin adj BMI (Ancestry: All); rs567373371 [25226527 to 26226527]T2D Knowledge Portal - Insulin Traits - Fasting insulin adj BMI (Ancestry: All)	0.4913	CARMIL1; Gene dist: 43287	CARMIL1; TSS dist: 42991	0.0046	0.0008	1.66e-08	0.0044	0.0009	8.106e-07	0.0005	0.0019	0.7879	0.004525	0.0008821	2.788e-08	No		1.35171e-05
	6:25328835:T_TGA	CPMA	MID;EAS;AFR;SAS;EUR;HIS	t	tga	0.2827	MAF >=1%	192372	6	25328835	HbA1c	STST	MALE	rs751574553 [24343468 to 25343468]T2D Knowledge Portal - Insulin Traits - Fasting insulin adj BMI (Ancestry: All); rs567373371 [25226527 to 26226527]T2D Knowledge Portal - Insulin Traits - Fasting insulin adj BMI (Ancestry: All)	0.635	CARMIL1; Gene dist: 49757	CARMIL1; TSS dist: 49461	-0.0085	0.0014	2.714e-09	-0.0065	0.0015	1.512e-05	-0.0114	0.0035	0.001208	-0.006625	0.001488	2.782e-11	*Yes*		4.74873e-08
	6:25328835:T_TGA	CPMA	AFR;AMR;EAS;HIS;EUR;MID;SAS	t	tga	0.2761	MAF >=1%	192662	6	25328835	HbA1c	LTST	MALE	rs751574553 [24343468 to 25343468]T2D Knowledge Portal - Insulin Traits - Fasting insulin adj BMI (Ancestry: All); rs567373371 [25226527 to 26226527]T2D Knowledge Portal - Insulin Traits - Fasting insulin adj BMI (Ancestry: All)	0.8583	CARMIL1; Gene dist: 49757	CARMIL1; TSS dist: 49461	-0.0085	0.0014	2.29e-09	-0.0094	0.0015	4.549e-10	0.0044	0.0032	0.1669	-0.009489	0.001511	7.152e-10	*Yes*		9.84682e-07
	6:25331009:A_G	CPMA	MID;SAS;AFR;EUR;HIS;AMR;EAS	a	g	0.9031	MAF >=1%	483900	6	25331009	HbA1c	STST	COMBINED	rs751574553 [24343468 to 25343468]T2D Knowledge Portal - Insulin Traits - Fasting insulin adj BMI (Ancestry: All); rs567373371 [25226527 to 26226527]T2D Knowledge Portal - Insulin Traits - Fasting insulin adj BMI (Ancestry: All)	0.157	CARMIL1; Gene dist: 51931	CARMIL1; TSS dist: 51635	0.0111	0.0011	1.218e-23	0.0111	0.0012	2.032e-20	0.0008	0.0024	0.7293	0.01116	0.001161	2.038e-26	*Yes*		5.46891e-23
	6:25331009:A_G	CPMA	HIS;EUR;AMR;AFR;EAS;MID;SAS	a	g	0.9031	MAF >=1%	484266	6	25331009	HbA1c	LTST	COMBINED	rs751574553 [24343468 to 25343468]T2D Knowledge Portal - Insulin Traits - Fasting insulin adj BMI (Ancestry: All); rs567373371 [25226527 to 26226527]T2D Knowledge Portal - Insulin Traits - Fasting insulin adj BMI (Ancestry: All)	0.1363	CARMIL1; Gene dist: 51931	CARMIL1; TSS dist: 51635	0.011	0.0011	2.857e-23	0.0109	0.0012	1.305e-19	0.0013	0.0024	0.596	0.01095	0.001157	1.743e-26	*Yes*		4.69531e-23
	6:25331009:A_G	CPMA	EUR;SAS;AFR;EAS;MID;HIS	a	g	0.9005	MAF >=1%	268188	6	25331009	HbA1c	LTST	FEMALE	rs751574553 [24343468 to 25343468]T2D Knowledge Portal - Insulin Traits - Fasting insulin adj BMI (Ancestry: All); rs567373371 [25226527 to 26226527]T2D Knowledge Portal - Insulin Traits - Fasting insulin adj BMI (Ancestry: All)	0.00704	CARMIL1; Gene dist: 51931	CARMIL1; TSS dist: 51635	0.0091	0.0014	4.042e-11	0.0087	0.0015	4.193e-09	0.0026	0.0033	0.4395	0.008813	0.001465	1.405e-11	*Yes*		2.2035e-08
	6:25331009:A_G	CPMA	MID;EAS;AFR;SAS;EUR;HIS	a	g	0.9031	MAF >=1%	212158	6	25331009	HbA1c	STST	MALE	rs751574553 [24343468 to 25343468]T2D Knowledge Portal - Insulin Traits - Fasting insulin adj BMI (Ancestry: All); rs567373371 [25226527 to 26226527]T2D Knowledge Portal - Insulin Traits - Fasting insulin adj BMI (Ancestry: All)	0.7474	CARMIL1; Gene dist: 51931	CARMIL1; TSS dist: 51635	0.0138	0.0016	6.533e-18	0.0129	0.0018	4.943e-13	0.0059	0.0041	0.1535	0.01292	0.001754	1.905e-17	*Yes*		5.39817e-14
	6:25331009:A_G	CPMA	AFR;EAS;HIS;EUR;MID;SAS	a	g	0.9033	MAF >=1%	211649	6	25331009	HbA1c	LTST	MALE	rs751574553 [24343468 to 25343468]T2D Knowledge Portal - Insulin Traits - Fasting insulin adj BMI (Ancestry: All); rs567373371 [25226527 to 26226527]T2D Knowledge Portal - Insulin Traits - Fasting insulin adj BMI (Ancestry: All)	0.5844	CARMIL1; Gene dist: 51931	CARMIL1; TSS dist: 51635	0.0139	0.0016	2.638e-18	0.0144	0.0019	1.428e-14	-0.0011	0.0037	0.7675	0.01447	0.001799	8.7e-18	*Yes*		2.48878e-14
	6:25331227:G_T	EUR	AGES_hu370CNV;AGES_gsa;ARIC;BHS;UKBB;EPIC-Norfolk;Fenland;FHS;GAPP;LBC1936;LL-GSA;LL-Affy;LL-CS;LLFS;NEO;SHIP_TREND_B1;SHIP_TREND_B2;SHIP_START;YFS;FINNGEN	t	g	0.839	MAF >=1%	433358	6	25331227	HbA1c	STST	COMBINED	rs751574553 [24343468 to 25343468]T2D Knowledge Portal - Insulin Traits - Fasting insulin adj BMI (Ancestry: All); rs567373371 [25226527 to 26226527]T2D Knowledge Portal - Insulin Traits - Fasting insulin adj BMI (Ancestry: All)	0.5045	CARMIL1; Gene dist: 52149	CARMIL1; TSS dist: 51853	0.0107	0.001	4.402e-29	0.0112	0.0011	2.519e-26	-0.0024	0.0022	0.2843	0.01127	0.001033	1.163e-30	*Yes*		4.17414e-26
	6:25331227:G_T	EUR	AGES_hu370CNV;AGES_gsa;ARIC;BHS;UKBB;EPIC-Norfolk;Fenland;FHS;GAPP;LBC1936;LL-CS;LL-GSA;LL-Affy;LLFS;NEO;SHIP_START;SHIP_TREND_B1;SHIP_TREND_B2;YFS;FINNGEN	t	g	0.839	MAF >=1%	433358	6	25331227	HbA1c	LTST	COMBINED	rs751574553 [24343468 to 25343468]T2D Knowledge Portal - Insulin Traits - Fasting insulin adj BMI (Ancestry: All); rs567373371 [25226527 to 26226527]T2D Knowledge Portal - Insulin Traits - Fasting insulin adj BMI (Ancestry: All)	0.3837	CARMIL1; Gene dist: 52149	CARMIL1; TSS dist: 51853	0.0107	0.001	4.306e-29	0.0105	0.0011	2.634e-23	0.0011	0.0022	0.6196	0.0106	0.001032	1.004e-30	*Yes*		2.93013e-26
	6:25336404:C_T	CPMA	MID;SAS;AFR;EUR;HIS;AMR;EAS	t	c	0.648	MAF >=1%	486913	6	25336404	HbA1c	STST	COMBINED	rs751574553 [24343468 to 25343468]T2D Knowledge Portal - Insulin Traits - Fasting insulin adj BMI (Ancestry: All); rs567373371 [25226527 to 26226527]T2D Knowledge Portal - Insulin Traits - Fasting insulin adj BMI (Ancestry: All)	0.7954	CARMIL1; Gene dist: 57326	CARMIL1; TSS dist: 57030	0.0049	0.0008	2.326e-10	0.005	0.0008	1.559e-10	-0.0002	0.0017	0.8834	0.005025	0.0007803	1.118e-11	*Yes*		9.29535e-09
	6:25336404:C_T	CPMA	HIS;EUR;AMR;AFR;EAS;MID;SAS	t	c	0.648	MAF >=1%	486913	6	25336404	HbA1c	LTST	COMBINED	rs751574553 [24343468 to 25343468]T2D Knowledge Portal - Insulin Traits - Fasting insulin adj BMI (Ancestry: All); rs567373371 [25226527 to 26226527]T2D Knowledge Portal - Insulin Traits - Fasting insulin adj BMI (Ancestry: All)	0.9599	CARMIL1; Gene dist: 57326	CARMIL1; TSS dist: 57030	0.0049	0.0008	2.448e-10	0.0047	0.0008	1.057e-09	0.0007	0.0016	0.6493	0.004781	0.0007777	7.884e-12	*Yes*		6.62102e-09
	6:25348262:A_C	CPMA	MID;SAS;AFR;EUR;HIS;AMR;EAS	a	c	0.9421	MAF >=1%	457684	6	25348262	HbA1c	STST	COMBINED	rs567373371 [25226527 to 26226527]T2D Knowledge Portal - Insulin Traits - Fasting insulin adj BMI (Ancestry: All)	0.8991	CARMIL1; Gene dist: 69184	CARMIL1; TSS dist: 68888	0.0149	0.0012	4.765e-34	0.0155	0.0013	4.281e-32	-0.0026	0.0027	0.3249	0.01558	0.001273	9.665e-39	*Yes*		3.97481e-35
	6:25348262:A_C	CPMA	HIS;EUR;AMR;AFR;MID;SAS	a	c	0.9355	MAF >=1%	455390	6	25348262	HbA1c	LTST	COMBINED	rs567373371 [25226527 to 26226527]T2D Knowledge Portal - Insulin Traits - Fasting insulin adj BMI (Ancestry: All)	0.7468	CARMIL1; Gene dist: 69184	CARMIL1; TSS dist: 68888	0.0149	0.0012	4.703e-34	0.0147	0.0013	4.974e-29	0.0008	0.0027	0.7637	0.01483	0.001271	1.022e-38	*Yes*		4.15803e-35
	6:25348262:A_C	CPMA	EUR;AFR;HIS	a	c	0.9199	MAF >=1%	244265	6	25348262	HbA1c	LTST	FEMALE	rs567373371 [25226527 to 26226527]T2D Knowledge Portal - Insulin Traits - Fasting insulin adj BMI (Ancestry: All)	0.04626	CARMIL1; Gene dist: 69184	CARMIL1; TSS dist: 68888	0.0137	0.0015	6.409e-20	0.0131	0.0016	4.405e-16	0.0031	0.0036	0.3948	0.0132	0.001617	2.54e-20	*Yes*		8.69441e-17
	6:25348262:A_C	CPMA	AFR;EUR;HIS	a	c	0.9224	MAF >=1%	198261	6	25348262	HbA1c	STST	MALE	rs567373371 [25226527 to 26226527]T2D Knowledge Portal - Insulin Traits - Fasting insulin adj BMI (Ancestry: All)	0.4048	CARMIL1; Gene dist: 69184	CARMIL1; TSS dist: 68888	0.0165	0.0018	1.023e-19	0.0167	0.0019	2.095e-18	-0.0004	0.0046	0.9293	0.01679	0.001929	3.621e-20	*Yes*		1.26059e-16
	6:25348262:A_C	CPMA	AFR;HIS;EUR	a	c	0.9218	MAF >=1%	198970	6	25348262	HbA1c	LTST	MALE	rs567373371 [25226527 to 26226527]T2D Knowledge Portal - Insulin Traits - Fasting insulin adj BMI (Ancestry: All)	0.7769	CARMIL1; Gene dist: 69184	CARMIL1; TSS dist: 68888	0.0167	0.0018	4.344e-20	0.0173	0.002	6.312e-18	-0.0017	0.0041	0.6801	0.01733	0.00197	6.12e-21	*Yes*		2.18262e-17
	6:25348532:C_T	CPMA	MID;EAS;AFR;SAS;EUR;HIS	t	c	0.8855	MAF >=1%	213123	6	25348532	HbA1c	STST	MALE	rs567373371 [25226527 to 26226527]T2D Knowledge Portal - Insulin Traits - Fasting insulin adj BMI (Ancestry: All)	0.3839	CARMIL1; Gene dist: 69454	CARMIL1; TSS dist: 69158	0.0142	0.0017	3.378e-16	0.0146	0.0018	1.643e-15	-0.0004	0.0043	0.9207	0.01459	0.001847	1.289e-16	*Yes*		3.51352e-13
	6:25348532:C_T	CPMA	AFR;EAS;HIS;EUR;SAS	t	c	0.8793	MAF >=1%	211728	6	25348532	HbA1c	LTST	MALE	rs567373371 [25226527 to 26226527]T2D Knowledge Portal - Insulin Traits - Fasting insulin adj BMI (Ancestry: All)	0.3734	CARMIL1; Gene dist: 69454	CARMIL1; TSS dist: 69158	0.0142	0.0017	3.426e-16	0.0146	0.0019	3.669e-14	-0.0003	0.0039	0.9373	0.01467	0.001893	6.253e-17	*Yes*		1.70662e-13
	6:25362904:A_G	CPMA	MID;SAS;AFR;EUR;HIS;AMR;EAS	a	g	0.8876	MAF >=1%	486194	6	25362904	HbA1c	STST	COMBINED	rs567373371 [25226527 to 26226527]T2D Knowledge Portal - Insulin Traits - Fasting insulin adj BMI (Ancestry: All)	0.5833	CARMIL1; Gene dist: 83826	CARMIL1; TSS dist: 83530	0.013	0.0012	2.899e-29	0.0138	0.0012	1.734e-28	-0.003	0.0025	0.2357	0.01396	0.001195	1.069e-34	*Yes*		3.81793e-31
	6:25362904:A_G	CPMA	HIS;EUR;AMR;AFR;EAS;MID;SAS	a	g	0.8876	MAF >=1%	486194	6	25362904	HbA1c	LTST	COMBINED	rs567373371 [25226527 to 26226527]T2D Knowledge Portal - Insulin Traits - Fasting insulin adj BMI (Ancestry: All)	0.1068	CARMIL1; Gene dist: 83826	CARMIL1; TSS dist: 83530	0.013	0.0012	2.788e-29	0.0123	0.0012	8.216e-23	0.0038	0.0025	0.1393	0.01246	0.001191	5.568e-35	*Yes*		2.00609e-31
	6:25362904:A_G	CPMA	EUR;SAS;AFR;EAS;MID;HIS	a	g	0.8839	MAF >=1%	268575	6	25362904	HbA1c	LTST	FEMALE	rs567373371 [25226527 to 26226527]T2D Knowledge Portal - Insulin Traits - Fasting insulin adj BMI (Ancestry: All)	0.6116	CARMIL1; Gene dist: 83826	CARMIL1; TSS dist: 83530	0.0127	0.0014	3.384e-19	0.0115	0.0015	5.096e-14	0.0061	0.0034	0.07421	0.01161	0.001507	1.012e-20	*Yes*		3.58267e-17
	6:25362928:C_T	CPMA	HIS;EUR;AMR;EAS;AFR	t	c	0.9106	MAF >=1%	264221	6	25362928	HbA1c	STST	FEMALE	rs567373371 [25226527 to 26226527]T2D Knowledge Portal - Insulin Traits - Fasting insulin adj BMI (Ancestry: All)	0.8173	CARMIL1; Gene dist: 83850	CARMIL1; TSS dist: 83554	0.0134	0.0015	1.612e-19	0.0146	0.0017	4.895e-18	-0.0046	0.0033	0.1674	0.01466	0.00162	9.842e-21	*Yes*		3.45535e-17
	6:25364103:A_G	CPMA	HIS;SAS;EUR;EAS;AFR	a	g	0.9156	MAF >=1%	267648	6	25364103	HbA1c	STST	FEMALE	rs567373371 [25226527 to 26226527]T2D Knowledge Portal - Insulin Traits - Fasting insulin adj BMI (Ancestry: All)	0.7143	CARMIL1; Gene dist: 85025	CARMIL1; TSS dist: 84729	0.0126	0.0014	2.056e-18	0.0137	0.0016	5.078e-17	-0.0045	0.0032	0.1631	0.01373	0.001565	1.616e-19	*Yes*		5.15508e-16
	6:25373818:C_T	CPMA	MID;SAS;AFR;EUR;HIS;AMR;EAS	t	c	0.1068	MAF >=1%	486194	6	25373818	HbA1c	STST	COMBINED	rs567373371 [25226527 to 26226527]T2D Knowledge Portal - Insulin Traits - Fasting insulin adj BMI (Ancestry: All)	0.6107	CARMIL1; Gene dist: 94740	CARMIL1; TSS dist: 94444	-0.0116	0.001	2.856e-31	-0.0125	0.0011	2.029e-30	0.0037	0.0022	0.09543	-0.01255	0.001055	3.429e-35	*Yes*		1.25502e-31
	6:25373818:C_T	CPMA	HIS;EUR;AMR;AFR;EAS;MID;SAS	t	c	0.1066	MAF >=1%	486003	6	25373818	HbA1c	LTST	COMBINED	rs567373371 [25226527 to 26226527]T2D Knowledge Portal - Insulin Traits - Fasting insulin adj BMI (Ancestry: All)	0.5158	CARMIL1; Gene dist: 94740	CARMIL1; TSS dist: 94444	-0.0116	0.001	4.177e-31	-0.0117	0.0011	5.948e-27	0.0004	0.0022	0.845	-0.01184	0.001052	1.521e-34	*Yes*		5.3794e-31
	6:25373818:C_T	CPMA	HIS;SAS;EUR;MID;AMR;EAS;AFR	t	c	0.1063	MAF >=1%	270796	6	25373818	HbA1c	STST	FEMALE	rs567373371 [25226527 to 26226527]T2D Knowledge Portal - Insulin Traits - Fasting insulin adj BMI (Ancestry: All)	0.3422	CARMIL1; Gene dist: 94740	CARMIL1; TSS dist: 94444	-0.0103	0.0013	4.484e-16	-0.0111	0.0014	5.938e-16	0.0037	0.0028	0.1921	-0.01124	0.001361	1.687e-17	*Yes*		4.65395e-14
	6:25373818:C_T	CPMA	EUR;SAS;AMR;AFR;EAS;MID;HIS	t	c	0.1064	MAF >=1%	269909	6	25373818	HbA1c	LTST	FEMALE	rs567373371 [25226527 to 26226527]T2D Knowledge Portal - Insulin Traits - Fasting insulin adj BMI (Ancestry: All)	0.2565	CARMIL1; Gene dist: 94740	CARMIL1; TSS dist: 94444	-0.0103	0.0013	4.084e-16	-0.01	0.0014	3.378e-13	-0.002	0.003	0.4969	-0.01006	0.001333	3.422e-17	*Yes*		9.08865e-14
	6:25373818:C_T	CPMA	MID;EAS;AFR;SAS;EUR;HIS	t	c	0.1005	MAF >=1%	212158	6	25373818	HbA1c	STST	MALE	rs567373371 [25226527 to 26226527]T2D Knowledge Portal - Insulin Traits - Fasting insulin adj BMI (Ancestry: All)	0.9918	CARMIL1; Gene dist: 94740	CARMIL1; TSS dist: 94444	-0.0133	0.0015	3.633e-19	-0.0141	0.0016	4.92e-19	0.003	0.0037	0.4185	-0.01416	0.001598	1.017e-19	*Yes*		3.43928e-16
	6:25373818:C_T	CPMA	AFR;EAS;HIS;EUR;MID;SAS	t	c	0.1017	MAF >=1%	212358	6	25373818	HbA1c	LTST	MALE	rs567373371 [25226527 to 26226527]T2D Knowledge Portal - Insulin Traits - Fasting insulin adj BMI (Ancestry: All)	0.8459	CARMIL1; Gene dist: 94740	CARMIL1; TSS dist: 94444	-0.0134	0.0015	1.814e-19	-0.0141	0.0017	2.705e-17	0.002	0.0034	0.5634	-0.01425	0.001631	3.109e-20	*Yes*		1.06283e-16
	6:25377885:A_G	EUR	AGES_gsa;AGES_hu370CNV;ARIC;UKBB;EPIC-Norfolk;Fenland;FHS;GAPP;LL-GSA;LL-Affy;LL-CS;LLFS;NEO;SHIP_TREND_B2;SHIP_START;YFS;FINNGEN	a	g	0.8405	MAF >=1%	194254	6	25377885	HbA1c	STST	MALE	rs567373371 [25226527 to 26226527]T2D Knowledge Portal - Insulin Traits - Fasting insulin adj BMI (Ancestry: All)	0.3846	CARMIL1; Gene dist: 98807	CARMIL1; TSS dist: 98511	0.0122	0.0014	2.383e-17	0.013	0.0016	1.887e-16	-0.0031	0.0037	0.4051	0.01299	0.001568	2.889e-17	*Yes*		1.26773e-13
	6:25377885:A_G	EUR	AGES_hu370CNV;AGES_gsa;ARIC;UKBB;EPIC-Norfolk;Fenland;FHS;GAPP;LL-GSA;LL-CS;LL-Affy;LLFS;NEO;SHIP_TREND_B2;SHIP_START;YFS;FINNGEN	a	g	0.8405	MAF >=1%	194254	6	25377885	HbA1c	LTST	MALE	rs567373371 [25226527 to 26226527]T2D Knowledge Portal - Insulin Traits - Fasting insulin adj BMI (Ancestry: All)	0.2699	CARMIL1; Gene dist: 98807	CARMIL1; TSS dist: 98511	0.0123	0.0014	2.261e-17	0.0131	0.0016	8.232e-16	-0.003	0.0033	0.3686	0.01318	0.001601	1.261e-17	*Yes*		7.12531e-14
	6:25388317:C_G	EUR	AGES_hu370CNV;AGES_gsa;ARIC;UKBB;EPIC-Norfolk;Fenland;FHS;GAPP;LL-GSA;LL-Affy;LL-CS;LLFS;SHIP_TREND_B2;SHIP_TREND_B1;SHIP_START;YFS;FINNGEN	c	g	0.8443	MAF >=1%	235443	6	25388317	HbA1c	STST	FEMALE	rs567373371 [25226527 to 26226527]T2D Knowledge Portal - Insulin Traits - Fasting insulin adj BMI (Ancestry: All)	0.7776	CARMIL1; Gene dist: 109239	CARMIL1; TSS dist: 108943	0.0095	0.0012	1.275e-14	0.0104	0.0014	5.646e-14	-0.0037	0.0029	0.1959	0.01037	0.001364	9.675e-15	*Yes*		3.64906e-11
	6:25388317:C_G	EUR	AGES_hu370CNV;AGES_gsa;ARIC;UKBB;EPIC-Norfolk;Fenland;FHS;GAPP;LL-Affy;LL-CS;LL-GSA;LLFS;SHIP_TREND_B1;SHIP_TREND_B2;SHIP_START;FINNGEN	c	g	0.8441	MAF >=1%	234556	6	25388317	HbA1c	LTST	FEMALE	rs567373371 [25226527 to 26226527]T2D Knowledge Portal - Insulin Traits - Fasting insulin adj BMI (Ancestry: All)	0.867	CARMIL1; Gene dist: 109239	CARMIL1; TSS dist: 108943	0.0095	0.0012	1.454e-14	0.0092	0.0014	9.641e-12	0.0012	0.0031	0.6875	0.009233	0.001339	3.14e-14	*Yes*		9.03168e-11
	6:25393725:A_T	EUR	ARIC;UKBB;EPIC-Norfolk;Fenland;FHS;LLFS;SHIP_TREND_B1;SHIP_TREND_B2;SHIP_START;YFS;FINNGEN	a	t	0.1083	MAF >=1%	369988	6	25393725	HbA1c	STST	COMBINED	rs567373371 [25226527 to 26226527]T2D Knowledge Portal - Insulin Traits - Fasting insulin adj BMI (Ancestry: All)	0.5316	CARMIL1; Gene dist: 114647	CARMIL1; TSS dist: 114351	-0.0107	0.0015	1.49e-13	-0.0112	0.0016	1.784e-12	0.0022	0.0033	0.494	-0.01125	0.001544	3.868e-14	*Yes*		1.01129e-10
	6:25393725:A_T	EUR	ARIC;UKBB;EPIC-Norfolk;Fenland;FHS;LLFS;SHIP_START;SHIP_TREND_B2;YFS;FINNGEN	a	t	0.1084	MAF >=1%	369039	6	25393725	HbA1c	LTST	COMBINED	rs567373371 [25226527 to 26226527]T2D Knowledge Portal - Insulin Traits - Fasting insulin adj BMI (Ancestry: All)	0.07275	CARMIL1; Gene dist: 114647	CARMIL1; TSS dist: 114351	-0.0107	0.0015	1.519e-13	-0.0113	0.0016	1.145e-12	0.0024	0.0033	0.4692	-0.01135	0.00154	3.19e-14	*Yes*		7.67389e-11
	6:25408782:A_G	CPMA	MID;SAS;AFR;EUR;HIS;AMR;EAS	a	g	0.1712	MAF >=1%	486547	6	25408782	HbA1c	STST	COMBINED	rs567373371 [25226527 to 26226527]T2D Knowledge Portal - Insulin Traits - Fasting insulin adj BMI (Ancestry: All)	0.003407	CARMIL1; Gene dist: 129704	CARMIL1; TSS dist: 129408	-0.0106	0.001	1.938e-28	-0.0109	0.001	1.79e-25	0.0011	0.0022	0.6116	-0.01092	0.001055	1.314e-28	*Yes*		3.83658e-25
	6:25408782:A_G	CPMA	HIS;EUR;AMR;AFR;EAS;MID;SAS	a	g	0.1712	MAF >=1%	486547	6	25408782	HbA1c	LTST	COMBINED	rs567373371 [25226527 to 26226527]T2D Knowledge Portal - Insulin Traits - Fasting insulin adj BMI (Ancestry: All)	0.01296	CARMIL1; Gene dist: 129704	CARMIL1; TSS dist: 129408	-0.0106	0.001	1.822e-28	-0.0107	0.001	1.043e-24	0.0007	0.0022	0.7574	-0.01076	0.001051	1.19e-28	*Yes*		3.45669e-25
	6:25408782:A_G	CPMA	HIS;SAS;EUR;MID;AMR;EAS;AFR	a	g	0.1722	MAF >=1%	271032	6	25408782	HbA1c	STST	FEMALE	rs567373371 [25226527 to 26226527]T2D Knowledge Portal - Insulin Traits - Fasting insulin adj BMI (Ancestry: All)	0.0373	CARMIL1; Gene dist: 129704	CARMIL1; TSS dist: 129408	-0.01	0.0012	1.451e-16	-0.01	0.0014	5.456e-13	0.0009	0.0028	0.7549	-0.01018	0.001353	5.184e-16	*Yes*		1.26579e-12
	6:25408782:A_G	CPMA	EUR;SAS;AMR;AFR;EAS;HIS	a	g	0.1855	MAF >=1%	269970	6	25408782	HbA1c	LTST	FEMALE	rs567373371 [25226527 to 26226527]T2D Knowledge Portal - Insulin Traits - Fasting insulin adj BMI (Ancestry: All)	0.01023	CARMIL1; Gene dist: 129704	CARMIL1; TSS dist: 129408	-0.0101	0.0012	7.339e-17	-0.0101	0.0013	1.666e-14	0	0.003	0.9908	-0.01009	0.001326	3.806e-16	*Yes*		9.39531e-13
	6:25409231:A_G	CPMA	EAS;AFR;SAS;EUR;HIS	a	g	0.1678	MAF >=1%	212651	6	25409231	HbA1c	STST	MALE	rs567373371 [25226527 to 26226527]T2D Knowledge Portal - Insulin Traits - Fasting insulin adj BMI (Ancestry: All)	0.4389	CARMIL1; Gene dist: 130153	CARMIL1; TSS dist: 129857	-0.0116	0.0015	3.856e-14	-0.0123	0.0016	3.945e-14	0.0015	0.0037	0.6972	-0.01227	0.001617	5.73e-15	*Yes*		1.38685e-11
	6:25409231:A_G	CPMA	AFR;AMR;EAS;HIS;EUR;SAS	a	g	0.1769	MAF >=1%	212727	6	25409231	HbA1c	LTST	MALE	rs567373371 [25226527 to 26226527]T2D Knowledge Portal - Insulin Traits - Fasting insulin adj BMI (Ancestry: All)	0.2113	CARMIL1; Gene dist: 130153	CARMIL1; TSS dist: 129857	-0.0116	0.0015	3.263e-14	-0.0119	0.0017	3.476e-12	0.0004	0.0034	0.9023	-0.01207	0.001649	4.532e-15	*Yes*		1.08853e-11
	6:25412759:C_T	CPMA	MID;SAS;AFR;EUR;HIS;AMR;EAS	t	c	0.1147	MAF >=1%	485689	6	25412759	HbA1c	STST	COMBINED	rs567373371 [25226527 to 26226527]T2D Knowledge Portal - Insulin Traits - Fasting insulin adj BMI (Ancestry: All)	0.382	CARMIL1; Gene dist: 133681	CARMIL1; TSS dist: 133385	0.0055	0.001	2.209e-08	0.0057	0.0011	9.956e-08	-0.001	0.0022	0.6595	0.005774	0.001015	7.074e-09	No		3.7844e-06
	6:25412759:C_T	CPMA	HIS;EUR;AMR;AFR;EAS;MID;SAS	t	c	0.1148	MAF >=1%	486913	6	25412759	HbA1c	LTST	COMBINED	rs567373371 [25226527 to 26226527]T2D Knowledge Portal - Insulin Traits - Fasting insulin adj BMI (Ancestry: All)	0.416	CARMIL1; Gene dist: 133681	CARMIL1; TSS dist: 133385	0.0053	0.001	4.969e-08	0.0051	0.0011	1.675e-06	0.001	0.0022	0.6325	0.005234	0.00101	7.92e-09	No		4.1964e-06
	6:25413795:G_T	EUR	AGES_hu370CNV;AGES_gsa;ARIC;BHS;UKBB;EPIC-Norfolk;Fenland;FHS;GAPP;LBC1936;LL-GSA;LL-Affy;LL-CS;LLFS;NEO;SHIP_TREND_B1;SHIP_TREND_B2;SHIP_START;YFS;FINNGEN	t	g	0.7459	MAF >=1%	433358	6	25413795	HbA1c	STST	COMBINED	rs567373371 [25226527 to 26226527]T2D Knowledge Portal - Insulin Traits - Fasting insulin adj BMI (Ancestry: All)	0.726	CARMIL1; Gene dist: 134717	CARMIL1; TSS dist: 134421	0.008	0.0008	1.834e-23	0.0085	0.0009	8.53e-22	-0.0021	0.0019	0.2655	0.008562	0.0008696	1.102e-24	*Yes*		1.78922e-20
	6:25413795:G_T	EUR	AGES_hu370CNV;AGES_gsa;ARIC;BHS;UKBB;EPIC-Norfolk;Fenland;FHS;GAPP;LBC1936;LL-CS;LL-GSA;LL-Affy;LLFS;NEO;SHIP_START;SHIP_TREND_B1;SHIP_TREND_B2;YFS;FINNGEN	t	g	0.7459	MAF >=1%	433358	6	25413795	HbA1c	LTST	COMBINED	rs567373371 [25226527 to 26226527]T2D Knowledge Portal - Insulin Traits - Fasting insulin adj BMI (Ancestry: All)	0.04392	CARMIL1; Gene dist: 134717	CARMIL1; TSS dist: 134421	0.008	0.0008	1.856e-23	0.0079	0.0009	6.94e-19	0.0006	0.0019	0.7302	0.007978	0.0008676	1.258e-24	*Yes*		1.71926e-20
	6:25413795:G_T	EUR	AGES_hu370CNV;AGES_gsa;ARIC;BHS;UKBB;EPIC-Norfolk;Fenland;FHS;GAPP;LBC1936;LL-GSA;LL-Affy;LL-CS;LLFS;NEO;SHIP_TREND_B2;SHIP_TREND_B1;SHIP_START;YFS;FINNGEN	t	g	0.7459	MAF >=1%	238279	6	25413795	HbA1c	STST	FEMALE	rs567373371 [25226527 to 26226527]T2D Knowledge Portal - Insulin Traits - Fasting insulin adj BMI (Ancestry: All)	0.349	CARMIL1; Gene dist: 134717	CARMIL1; TSS dist: 134421	0.0066	0.001	8.207e-11	0.0072	0.0011	2.818e-10	-0.0026	0.0024	0.2698	0.007248	0.00113	9.267e-11	*Yes*		1.72765e-07
	6:25413795:G_T	EUR	AGES_hu370CNV;AGES_gsa;ARIC;BHS;UKBB;EPIC-Norfolk;Fenland;FHS;GAPP;LBC1936;LL-Affy;LL-CS;LL-GSA;LLFS;NEO;SHIP_TREND_B1;SHIP_TREND_B2;SHIP_START;FINNGEN	t	g	0.7459	MAF >=1%	237392	6	25413795	HbA1c	LTST	FEMALE	rs567373371 [25226527 to 26226527]T2D Knowledge Portal - Insulin Traits - Fasting insulin adj BMI (Ancestry: All)	0.3305	CARMIL1; Gene dist: 134717	CARMIL1; TSS dist: 134421	0.0067	0.001	7.597e-11	0.0064	0.0011	9.521e-09	0.0014	0.0025	0.577	0.006485	0.001108	9.789e-11	*Yes*		1.58207e-07
	6:25414309:C_T	CPMA	MID;SAS;AFR;EUR;HIS;AMR;EAS	t	c	0.154	MAF >=1%	486695	6	25414309	HbA1c	STST	COMBINED	rs567373371 [25226527 to 26226527]T2D Knowledge Portal - Insulin Traits - Fasting insulin adj BMI (Ancestry: All)	0.2142	CARMIL1; Gene dist: 135231	CARMIL1; TSS dist: 134935	0.0066	0.001	2.761e-11	0.0071	0.0011	7.092e-11	-0.0026	0.0022	0.248	0.007199	0.001067	1.12e-11	*Yes*		9.31017e-09
	6:25414309:C_T	CPMA	HIS;EUR;AMR;AFR;EAS;MID;SAS	t	c	0.1539	MAF >=1%	486055	6	25414309	HbA1c	LTST	COMBINED	rs567373371 [25226527 to 26226527]T2D Knowledge Portal - Insulin Traits - Fasting insulin adj BMI (Ancestry: All)	0.6248	CARMIL1; Gene dist: 135231	CARMIL1; TSS dist: 134935	0.0067	0.001	2.498e-11	0.0062	0.0011	1.259e-08	0.002	0.0022	0.3583	0.006375	0.001063	5.468e-12	*Yes*		4.67355e-09
	6:25434290:A_G	EUR	AGES_gsa;AGES_hu370CNV;ARIC;UKBB;EPIC-Norfolk;Fenland;FHS;GAPP;LL-GSA;LL-Affy;LL-CS;LLFS;NEO;SHIP_TREND_B2;SHIP_TREND_B1;SHIP_START;YFS;FINNGEN	a	g	0.7572	MAF >=1%	194668	6	25434290	HbA1c	STST	MALE	rs567373371 [25226527 to 26226527]T2D Knowledge Portal - Insulin Traits - Fasting insulin adj BMI (Ancestry: All)	0.4806	CARMIL1; Gene dist: 155212	CARMIL1; TSS dist: 154916	-0.007	0.0012	1.008e-08	-0.0068	0.0013	3.312e-07	-0.0018	0.0031	0.5697	-0.006844	0.001327	3.485e-08	No		3.72715e-05
	6:25434290:A_G	CPMA	MID;SAS;AFR;EUR;HIS;AMR;EAS	a	g	0.8434	MAF >=1%	486560	6	25434290	HbA1c	STST	COMBINED	rs567373371 [25226527 to 26226527]T2D Knowledge Portal - Insulin Traits - Fasting insulin adj BMI (Ancestry: All)	0.1117	CARMIL1; Gene dist: 155212	CARMIL1; TSS dist: 154916	-0.006	0.0008	1.308e-13	-0.0065	0.0009	4.328e-13	0.0021	0.0018	0.2472	-0.00651	0.0008666	3.865e-14	*Yes*		4.25238e-11
	6:25434290:A_G	CPMA	HIS;EUR;AMR;AFR;EAS;MID;SAS	a	g	0.8435	MAF >=1%	486913	6	25434290	HbA1c	LTST	COMBINED	rs567373371 [25226527 to 26226527]T2D Knowledge Portal - Insulin Traits - Fasting insulin adj BMI (Ancestry: All)	0.1647	CARMIL1; Gene dist: 155212	CARMIL1; TSS dist: 154916	-0.006	0.0008	1.145e-13	-0.006	0.0009	2.443e-11	-0.0002	0.0018	0.9245	-0.005993	0.0008631	4.655e-14	*Yes*		5.03067e-11
	6:25434290:A_G	CPMA	MID;EAS;AFR;SAS;EUR;HIS	a	g	0.8462	MAF >=1%	214046	6	25434290	HbA1c	STST	MALE	rs567373371 [25226527 to 26226527]T2D Knowledge Portal - Insulin Traits - Fasting insulin adj BMI (Ancestry: All)	0.2815	CARMIL1; Gene dist: 155212	CARMIL1; TSS dist: 154916	-0.007	0.0012	5.551e-09	-0.0069	0.0013	8.541e-08	-0.001	0.003	0.7456	-0.006928	0.001307	2.737e-08	No		2.83015e-05
	6:25434290:A_G	CPMA	AFR;AMR;EAS;HIS;EUR;MID;SAS	a	g	0.8434	MAF >=1%	214592	6	25434290	HbA1c	LTST	MALE	rs567373371 [25226527 to 26226527]T2D Knowledge Portal - Insulin Traits - Fasting insulin adj BMI (Ancestry: All)	0.672	CARMIL1; Gene dist: 155212	CARMIL1; TSS dist: 154916	-0.007	0.0012	5.589e-09	-0.0074	0.0014	6.935e-08	0.0017	0.0027	0.5246	-0.007498	0.001335	1.219e-08	No		1.34518e-05
	6:25436727:C_T	CPMA	MID;SAS;AFR;EUR;HIS;AMR;EAS	t	c	0.756	MAF >=1%	486913	6	25436727	HbA1c	STST	COMBINED	rs567373371 [25226527 to 26226527]T2D Knowledge Portal - Insulin Traits - Fasting insulin adj BMI (Ancestry: All)	0.0571	CARMIL1; Gene dist: 157649	CARMIL1; TSS dist: 157353	0.0082	0.0007	5.793e-32	0.0086	0.0008	3.211e-28	-0.0019	0.0016	0.2373	0.008652	0.0007862	4.469e-31	*Yes*		1.40219e-27
	6:25436727:C_T	CPMA	HIS;EUR;AMR;AFR;EAS;MID;SAS	t	c	0.756	MAF >=1%	486913	6	25436727	HbA1c	LTST	COMBINED	rs567373371 [25226527 to 26226527]T2D Knowledge Portal - Insulin Traits - Fasting insulin adj BMI (Ancestry: All)	0.03796	CARMIL1; Gene dist: 157649	CARMIL1; TSS dist: 157353	0.0082	0.0007	5.794e-32	0.0082	0.0008	9.512e-26	-0.0004	0.0016	0.7835	0.008331	0.0007827	6.857e-31	*Yes*		2.14067e-27
	6:25436727:C_T	CPMA	HIS;SAS;EUR;MID;AMR;EAS;AFR	t	c	0.7536	MAF >=1%	271632	6	25436727	HbA1c	STST	FEMALE	rs567373371 [25226527 to 26226527]T2D Knowledge Portal - Insulin Traits - Fasting insulin adj BMI (Ancestry: All)	0.1843	CARMIL1; Gene dist: 157649	CARMIL1; TSS dist: 157353	0.0082	0.001	2.183e-17	0.0087	0.0011	2.626e-16	-0.0028	0.0021	0.1871	0.008807	0.001012	1.852e-19	*Yes*		5.87787e-16
	6:25436727:C_T	CPMA	EUR;SAS;AMR;AFR;EAS;MID;HIS	t	c	0.7536	MAF >=1%	270534	6	25436727	HbA1c	LTST	FEMALE	rs567373371 [25226527 to 26226527]T2D Knowledge Portal - Insulin Traits - Fasting insulin adj BMI (Ancestry: All)	0.1586	CARMIL1; Gene dist: 157649	CARMIL1; TSS dist: 157353	0.0082	0.001	9.021e-18	0.008	0.001	3.075e-16	0.0018	0.0023	0.4236	0.008012	0.0009921	4.947e-20	*Yes*		1.65489e-16
	6:25436727:C_T	CPMA	MID;EAS;AFR;SAS;EUR;HIS	t	c	0.7686	MAF >=1%	213593	6	25436727	HbA1c	STST	MALE	rs567373371 [25226527 to 26226527]T2D Knowledge Portal - Insulin Traits - Fasting insulin adj BMI (Ancestry: All)	0.24	CARMIL1; Gene dist: 157649	CARMIL1; TSS dist: 157353	0.0083	0.0011	1.66e-14	0.0087	0.0012	1.613e-13	-0.0007	0.0028	0.8143	0.008609	0.001193	7.213e-14	*Yes*		1.60476e-10
	6:25436727:C_T	CPMA	AFR;AMR;EAS;HIS;EUR;MID;SAS	t	c	0.7577	MAF >=1%	214592	6	25436727	HbA1c	LTST	MALE	rs567373371 [25226527 to 26226527]T2D Knowledge Portal - Insulin Traits - Fasting insulin adj BMI (Ancestry: All)	0.4919	CARMIL1; Gene dist: 157649	CARMIL1; TSS dist: 157353	0.0083	0.0011	1.522e-14	0.0091	0.0013	5.598e-13	-0.0033	0.0025	0.1885	0.009227	0.001215	1.648e-14	*Yes*		3.79499e-11
	6:25437819:C_T	EUR	AGES_hu370CNV;AGES_gsa;ARIC;BHS;UKBB;EPIC-Norfolk;Fenland;FHS;GAPP;LBC1936;LL-GSA;LL-Affy;LL-CS;LLFS;NEO;SHIP_TREND_B1;SHIP_TREND_B2;SHIP_START;YFS;FINNGEN	t	c	0.7097	MAF >=1%	433358	6	25437819	HbA1c	STST	COMBINED	rs567373371 [25226527 to 26226527]T2D Knowledge Portal - Insulin Traits - Fasting insulin adj BMI (Ancestry: All)	0.7231	CARMIL1; Gene dist: 158741	CARMIL1; TSS dist: 158445	0.0072	0.0008	7.51e-21	0.0078	0.0008	2.137e-20	-0.003	0.0018	0.08742	0.007847	0.0008283	4.929e-22	*Yes*		5.4548e-18
	6:25437819:C_T	EUR	AGES_hu370CNV;AGES_gsa;ARIC;BHS;UKBB;EPIC-Norfolk;Fenland;FHS;GAPP;LBC1936;LL-CS;LL-GSA;LL-Affy;LLFS;NEO;SHIP_START;SHIP_TREND_B1;SHIP_TREND_B2;YFS;FINNGEN	t	c	0.7097	MAF >=1%	433358	6	25437819	HbA1c	LTST	COMBINED	rs567373371 [25226527 to 26226527]T2D Knowledge Portal - Insulin Traits - Fasting insulin adj BMI (Ancestry: All)	0.07411	CARMIL1; Gene dist: 158741	CARMIL1; TSS dist: 158445	0.0072	0.0008	7.573e-21	0.0069	0.0008	1.933e-16	0.0009	0.0018	0.6256	0.007006	0.0008254	1.939e-21	*Yes*		1.70578e-17
	6:25437819:C_T	EUR	AGES_gsa;AGES_hu370CNV;ARIC;UKBB;EPIC-Norfolk;Fenland;FHS;GAPP;LBC1936;LL-GSA;LL-Affy;LL-CS;LLFS;NEO;SHIP_TREND_B2;SHIP_TREND_B1;SHIP_START;YFS;FINNGEN	t	c	0.7095	MAF >=1%	194924	6	25437819	HbA1c	STST	MALE	rs567373371 [25226527 to 26226527]T2D Knowledge Portal - Insulin Traits - Fasting insulin adj BMI (Ancestry: All)	0.5603	CARMIL1; Gene dist: 158741	CARMIL1; TSS dist: 158445	0.0067	0.0011	6.614e-09	0.0074	0.0013	4.377e-09	-0.0032	0.0029	0.2689	0.007399	0.001253	1.052e-08	No		1.28012e-05
	6:25437819:C_T	EUR	AGES_hu370CNV;AGES_gsa;ARIC;UKBB;EPIC-Norfolk;Fenland;FHS;GAPP;LBC1936;LL-GSA;LL-CS;LL-Affy;LLFS;NEO;SHIP_TREND_B2;SHIP_TREND_B1;SHIP_START;YFS;FINNGEN	t	c	0.7095	MAF >=1%	194924	6	25437819	HbA1c	LTST	MALE	rs567373371 [25226527 to 26226527]T2D Knowledge Portal - Insulin Traits - Fasting insulin adj BMI (Ancestry: All)	0.6307	CARMIL1; Gene dist: 158741	CARMIL1; TSS dist: 158445	0.0067	0.0011	6.58e-09	0.0074	0.0013	1.389e-08	-0.0025	0.0027	0.3402	0.007399	0.001277	9.441e-09	No		1.26268e-05
	6:25437819:C_T	EUR	AGES_hu370CNV;AGES_gsa;ARIC;BHS;UKBB;EPIC-Norfolk;Fenland;FHS;GAPP;LBC1936;LL-GSA;LL-Affy;LL-CS;LLFS;NEO;SHIP_TREND_B2;SHIP_TREND_B1;SHIP_START;YFS;FINNGEN	t	c	0.7097	MAF >=1%	238279	6	25437819	HbA1c	STST	FEMALE	rs567373371 [25226527 to 26226527]T2D Knowledge Portal - Insulin Traits - Fasting insulin adj BMI (Ancestry: All)	0.6331	CARMIL1; Gene dist: 158741	CARMIL1; TSS dist: 158445	0.0076	0.001	8.593e-15	0.0081	0.0011	7.583e-14	-0.0028	0.0023	0.2105	0.008163	0.001078	9.923e-15	*Yes*		3.73375e-11
	6:25437819:C_T	EUR	AGES_hu370CNV;AGES_gsa;ARIC;UKBB;EPIC-Norfolk;Fenland;FHS;GAPP;LBC1936;LL-Affy;LL-CS;LL-GSA;LLFS;NEO;SHIP_TREND_B1;SHIP_TREND_B2;SHIP_START;FINNGEN	t	c	0.7098	MAF >=1%	237181	6	25437819	HbA1c	LTST	FEMALE	rs567373371 [25226527 to 26226527]T2D Knowledge Portal - Insulin Traits - Fasting insulin adj BMI (Ancestry: All)	0.02971	CARMIL1; Gene dist: 158741	CARMIL1; TSS dist: 158445	0.0077	0.001	2.69e-15	0.007	0.0011	5.72e-11	0.0033	0.0024	0.1691	0.007029	0.001058	1.855e-15	*Yes*		6.1709e-12
	6:25444386:A_T	EUR	AGES_hu370CNV;AGES_gsa;ARIC;BHS;UKBB;EPIC-Norfolk;Fenland;FHS;GAPP;LBC1936;LL-GSA;LL-Affy;LL-CS;LLFS;NEO;SHIP_TREND_B1;SHIP_TREND_B2;SHIP_START;YFS;FINNGEN	a	t	0.2629	MAF >=1%	433358	6	25444386	HbA1c	STST	COMBINED	rs567373371 [25226527 to 26226527]T2D Knowledge Portal - Insulin Traits - Fasting insulin adj BMI (Ancestry: All)	0.669	CARMIL1; Gene dist: 165308	CARMIL1; TSS dist: 165012	0.0056	0.0008	1.338e-12	0.0061	0.0009	3.262e-12	-0.002	0.0018	0.2705	0.0061	0.0008573	1.01e-12	*Yes*		1.98306e-09
	6:25444386:A_T	EUR	AGES_hu370CNV;AGES_gsa;ARIC;BHS;UKBB;EPIC-Norfolk;Fenland;FHS;GAPP;LBC1936;LL-CS;LL-GSA;LL-Affy;LLFS;NEO;SHIP_START;SHIP_TREND_B1;SHIP_TREND_B2;YFS;FINNGEN	a	t	0.2629	MAF >=1%	433358	6	25444386	HbA1c	LTST	COMBINED	rs567373371 [25226527 to 26226527]T2D Knowledge Portal - Insulin Traits - Fasting insulin adj BMI (Ancestry: All)	0.4566	CARMIL1; Gene dist: 165308	CARMIL1; TSS dist: 165012	0.0056	0.0008	1.374e-12	0.0057	0.0009	8.703e-11	-0.0003	0.0018	0.8881	0.005694	0.0008544	1.204e-12	*Yes*		2.13413e-09
	6:25454641:A_C	EUR	AGES_hu370CNV;AGES_gsa;ARIC;BHS;UKBB;EPIC-Norfolk;Fenland;FHS;LBC1936;LL-GSA;LL-Affy;LL-CS;LLFS;NEO;SHIP_TREND_B1;SHIP_TREND_B2;SHIP_START;YFS	a	c	0.6652	MAF >=1%	421472	6	25454641	HbA1c	STST	COMBINED	rs567373371 [25226527 to 26226527]T2D Knowledge Portal - Insulin Traits - Fasting insulin adj BMI (Ancestry: All)	0.7732	CARMIL1; Gene dist: 175563	CARMIL1; TSS dist: 175267	-0.0042	0.0007	1.525e-08	-0.0042	0.0008	2.387e-07	-0.0001	0.0017	0.9742	-0.00428	0.0008062	2.085e-08	No		1.41276e-05
	6:25454641:A_C	EUR	AGES_hu370CNV;AGES_gsa;ARIC;BHS;UKBB;EPIC-Norfolk;Fenland;FHS;LBC1936;LL-CS;LL-GSA;LL-Affy;LLFS;NEO;SHIP_START;SHIP_TREND_B1;SHIP_TREND_B2;YFS	a	c	0.6652	MAF >=1%	421472	6	25454641	HbA1c	LTST	COMBINED	rs567373371 [25226527 to 26226527]T2D Knowledge Portal - Insulin Traits - Fasting insulin adj BMI (Ancestry: All)	0.9112	CARMIL1; Gene dist: 175563	CARMIL1; TSS dist: 175267	-0.0042	0.0007	1.521e-08	-0.0042	0.0008	3.117e-07	-0.0001	0.0017	0.9475	-0.004263	0.0008046	1.987e-08	No		1.27854e-05
	6:25456685:C_T	CPMA	HIS;SAS;EUR;MID;AMR;EAS;AFR	t	c	0.1706	MAF >=1%	271421	6	25456685	HbA1c	STST	FEMALE	rs567373371 [25226527 to 26226527]T2D Knowledge Portal - Insulin Traits - Fasting insulin adj BMI (Ancestry: All)	0.3397	CARMIL1; Gene dist: 177607	CARMIL1; TSS dist: 177311	-0.0079	0.0011	2.04e-13	-0.0084	0.0012	6.303e-13	0.0022	0.0024	0.3662	-0.008489	0.001172	4.138e-14	*Yes*		8.67313e-11
	6:25456685:C_T	CPMA	EUR;SAS;AMR;AFR;EAS;MID;HIS	t	c	0.1706	MAF >=1%	270745	6	25456685	HbA1c	LTST	FEMALE	rs567373371 [25226527 to 26226527]T2D Knowledge Portal - Insulin Traits - Fasting insulin adj BMI (Ancestry: All)	0.09338	CARMIL1; Gene dist: 177607	CARMIL1; TSS dist: 177311	-0.0079	0.0011	1.946e-13	-0.0073	0.0012	3.957e-10	-0.0028	0.0026	0.2825	-0.007496	0.001147	2.903e-14	*Yes*		6.21014e-11
	6:25467294:A_G	CPMA	AFR;AMR;EAS;HIS;EUR;MID;SAS	a	g	0.1376	MAF >=1%	213922	6	25467294	HbA1c	LTST	MALE	rs567373371 [25226527 to 26226527]T2D Knowledge Portal - Insulin Traits - Fasting insulin adj BMI (Ancestry: All)	0.1571	SCGN; Gene dist: 184907	ENSG00000290217; TSS dist: 184916	-0.0122	0.0013	2.263e-21	-0.0129	0.0015	1.528e-18	0.0027	0.003	0.3685	-0.01299	0.001461	1.172e-20	*Yes*		4.11408e-17
	6:25476324:A_C	CPMA	MID;SAS;AFR;EUR;HIS;AMR;EAS	a	c	0.1405	MAF >=1%	486560	6	25476324	HbA1c	STST	COMBINED	rs567373371 [25226527 to 26226527]T2D Knowledge Portal - Insulin Traits - Fasting insulin adj BMI (Ancestry: All)	0.1919	SCGN; Gene dist: 175877	ENSG00000290217; TSS dist: 175886	-0.0096	0.0009	1.405e-26	-0.0099	0.001	9.211e-24	0.001	0.002	0.6373	-0.01002	0.000946	6.197e-30	*Yes*		1.87368e-26
	6:25476324:A_C	CPMA	HIS;EUR;AMR;AFR;EAS;MID;SAS	a	c	0.1405	MAF >=1%	486560	6	25476324	HbA1c	LTST	COMBINED	rs567373371 [25226527 to 26226527]T2D Knowledge Portal - Insulin Traits - Fasting insulin adj BMI (Ancestry: All)	0.321	SCGN; Gene dist: 175877	ENSG00000290217; TSS dist: 175886	-0.0096	0.0009	1.447e-26	-0.0094	0.001	1.812e-21	-0.0006	0.002	0.7651	-0.009627	0.0009426	5.878e-30	*Yes*		1.78014e-26
	6:25476324:A_C	CPMA	MID;EAS;AFR;SAS;EUR;HIS	a	c	0.1379	MAF >=1%	213593	6	25476324	HbA1c	STST	MALE	rs567373371 [25226527 to 26226527]T2D Knowledge Portal - Insulin Traits - Fasting insulin adj BMI (Ancestry: All)	0.5519	SCGN; Gene dist: 175877	ENSG00000290217; TSS dist: 175886	-0.0122	0.0013	2.336e-21	-0.0118	0.0015	1.252e-15	-0.003	0.0033	0.3561	-0.01187	0.001433	3.214e-20	*Yes*		1.12456e-16
	6:25478383:A_G	CPMA	MID;SAS;AFR;EUR;HIS;AMR;EAS	a	g	0.6568	MAF >=1%	486913	6	25478383	HbA1c	STST	COMBINED	rs567373371 [25226527 to 26226527]T2D Knowledge Portal - Insulin Traits - Fasting insulin adj BMI (Ancestry: All)	0.02276	SCGN; Gene dist: 173818	ENSG00000290217; TSS dist: 173827	-0.004	0.0007	4.964e-09	-0.004	0.0008	3.006e-07	-0.0003	0.0015	0.855	-0.004066	0.0007369	2.603e-09	*Yes*		1.51841e-06
	6:25478383:A_G	CPMA	HIS;EUR;AMR;AFR;EAS;MID;SAS	a	g	0.6568	MAF >=1%	486913	6	25478383	HbA1c	LTST	COMBINED	rs567373371 [25226527 to 26226527]T2D Knowledge Portal - Insulin Traits - Fasting insulin adj BMI (Ancestry: All)	0.01418	SCGN; Gene dist: 173818	ENSG00000290217; TSS dist: 173827	-0.004	0.0007	4.879e-09	-0.0038	0.0008	1.091e-06	-0.0014	0.0015	0.3497	-0.003876	0.0007347	1.444e-09	*Yes*		8.86649e-07
	6:25500802:C_T	CPMA	MID;SAS;AFR;EUR;HIS;AMR;EAS	t	c	0.5564	MAF >=1%	487048	6	25500802	HbA1c	STST	COMBINED	rs567373371 [25226527 to 26226527]T2D Knowledge Portal - Insulin Traits - Fasting insulin adj BMI (Ancestry: All)	0.3869	SCGN; Gene dist: 151399	ENSG00000290217; TSS dist: 151408	-0.0046	0.0007	2.206e-11	-0.0048	0.0008	4.138e-10	0.0005	0.0016	0.7723	-0.004843	0.0007685	7.605e-11	*Yes*		5.70267e-08
	6:25500802:C_T	CPMA	HIS;EUR;AMR;AFR;EAS;MID;SAS	t	c	0.5566	MAF >=1%	486913	6	25500802	HbA1c	LTST	COMBINED	rs567373371 [25226527 to 26226527]T2D Knowledge Portal - Insulin Traits - Fasting insulin adj BMI (Ancestry: All)	0.2371	SCGN; Gene dist: 151399	ENSG00000290217; TSS dist: 151408	-0.0046	0.0007	2.393e-11	-0.0042	0.0008	5.259e-08	-0.0015	0.0016	0.3466	-0.004277	0.000767	9.638e-11	*Yes*		7.06645e-08
	6:25501032:A_T	EUR	AGES_hu370CNV;AGES_gsa;ARIC;BHS;UKBB;EPIC-Norfolk;Fenland;FHS;GAPP;LBC1936;LL-GSA;LL-Affy;LL-CS;LLFS;NEO;SHIP_TREND_B1;SHIP_TREND_B2;SHIP_START;YFS;FINNGEN	a	t	0.6001	MAF >=1%	433358	6	25501032	HbA1c	STST	COMBINED	rs567373371 [25226527 to 26226527]T2D Knowledge Portal - Insulin Traits - Fasting insulin adj BMI (Ancestry: All)	0.426	SCGN; Gene dist: 151169	ENSG00000290217; TSS dist: 151178	0.0079	0.0007	2.326e-28	0.0081	0.0008	9.973e-25	-0.0004	0.0017	0.8039	0.008109	0.0007721	1.171e-29	*Yes*		3.68269e-25
	6:25501032:A_T	EUR	AGES_hu370CNV;AGES_gsa;ARIC;BHS;UKBB;EPIC-Norfolk;Fenland;FHS;GAPP;LBC1936;LL-CS;LL-GSA;LL-Affy;LLFS;NEO;SHIP_START;SHIP_TREND_B1;SHIP_TREND_B2;YFS;FINNGEN	a	t	0.6001	MAF >=1%	433358	6	25501032	HbA1c	LTST	COMBINED	rs567373371 [25226527 to 26226527]T2D Knowledge Portal - Insulin Traits - Fasting insulin adj BMI (Ancestry: All)	0.1056	SCGN; Gene dist: 151169	ENSG00000290217; TSS dist: 151178	0.0079	0.0007	2.369e-28	0.0076	0.0008	5.964e-22	0.0012	0.0017	0.454	0.007661	0.0007703	8.655e-30	*Yes*		2.25558e-25
	6:25501032:A_T	EUR	AGES_hu370CNV;AGES_gsa;ARIC;UKBB;EPIC-Norfolk;Fenland;FHS;GAPP;LBC1936;LL-GSA;LL-CS;LL-Affy;LLFS;NEO;SHIP_TREND_B2;SHIP_TREND_B1;SHIP_START;YFS;FINNGEN	a	t	0.5988	MAF >=1%	194924	6	25501032	HbA1c	LTST	MALE	rs567373371 [25226527 to 26226527]T2D Knowledge Portal - Insulin Traits - Fasting insulin adj BMI (Ancestry: All)	0.886	SCGN; Gene dist: 151169	ENSG00000290217; TSS dist: 151178	0.0073	0.0011	1.048e-11	0.0074	0.0012	9.158e-10	-0.0003	0.0025	0.8959	0.007455	0.001192	2.487e-11	*Yes*		5.92216e-08
	6:25501032:A_T	EUR	AGES_hu370CNV;AGES_gsa;ARIC;BHS;UKBB;EPIC-Norfolk;Fenland;FHS;GAPP;LBC1936;LL-GSA;LL-Affy;LL-CS;LLFS;NEO;SHIP_TREND_B2;SHIP_TREND_B1;SHIP_START;YFS;FINNGEN	a	t	0.6012	MAF >=1%	238279	6	25501032	HbA1c	STST	FEMALE	rs567373371 [25226527 to 26226527]T2D Knowledge Portal - Insulin Traits - Fasting insulin adj BMI (Ancestry: All)	0.5341	SCGN; Gene dist: 151169	ENSG00000290217; TSS dist: 151178	0.0085	0.0009	1.042e-20	0.0091	0.001	2.338e-19	-0.0027	0.0021	0.2008	0.009158	0.001005	3.057e-21	*Yes*		2.82391e-17
	6:25501032:A_T	EUR	AGES_hu370CNV;AGES_gsa;ARIC;BHS;UKBB;EPIC-Norfolk;Fenland;FHS;GAPP;LBC1936;LL-Affy;LL-CS;LL-GSA;LLFS;NEO;SHIP_TREND_B1;SHIP_TREND_B2;SHIP_START;FINNGEN	a	t	0.6016	MAF >=1%	237392	6	25501032	HbA1c	LTST	FEMALE	rs567373371 [25226527 to 26226527]T2D Knowledge Portal - Insulin Traits - Fasting insulin adj BMI (Ancestry: All)	0.2711	SCGN; Gene dist: 151169	ENSG00000290217; TSS dist: 151178	0.0085	0.0009	1.002e-20	0.008	0.001	1.172e-15	0.0026	0.0023	0.2506	0.00802	0.0009863	3.901e-21	*Yes*		2.63565e-17
	6:25501032:A_T	CPMA	HIS;SAS;EUR;MID;AMR;EAS;AFR	a	t	0.6322	MAF >=1%	271868	6	25501032	HbA1c	STST	FEMALE	rs567373371 [25226527 to 26226527]T2D Knowledge Portal - Insulin Traits - Fasting insulin adj BMI (Ancestry: All)	0.02544	SCGN; Gene dist: 151169	ENSG00000290217; TSS dist: 151178	0.0076	0.0009	1.509e-18	0.0082	0.001	2.332e-17	-0.0026	0.002	0.189	0.008294	0.0009648	7.222e-19	*Yes*		2.19781e-15
	6:25501032:A_T	CPMA	EUR;SAS;AMR;AFR;EAS;MID;HIS	a	t	0.6323	MAF >=1%	270981	6	25501032	HbA1c	LTST	FEMALE	rs567373371 [25226527 to 26226527]T2D Knowledge Portal - Insulin Traits - Fasting insulin adj BMI (Ancestry: All)	0.0328	SCGN; Gene dist: 151169	ENSG00000290217; TSS dist: 151178	0.0076	0.0009	1.374e-18	0.0073	0.001	5.16e-14	0.0018	0.0022	0.4168	0.00734	0.0009455	1.309e-18	*Yes*		3.94244e-15
	6:25501032:A_T	CPMA	MID;EAS;AFR;SAS;EUR;HIS	a	t	0.6388	MAF >=1%	214600	6	25501032	HbA1c	STST	MALE	rs567373371 [25226527 to 26226527]T2D Knowledge Portal - Insulin Traits - Fasting insulin adj BMI (Ancestry: All)	0.9434	SCGN; Gene dist: 151169	ENSG00000290217; TSS dist: 151178	0.007	0.0011	6.656e-11	0.0065	0.0012	2.169e-08	0.0035	0.0026	0.1792	0.006537	0.001133	2.586e-11	*Yes*		4.44193e-08
	6:25501032:A_T	CPMA	AFR;AMR;EAS;HIS;EUR;MID;SAS	a	t	0.6356	MAF >=1%	214709	6	25501032	HbA1c	LTST	MALE	rs567373371 [25226527 to 26226527]T2D Knowledge Portal - Insulin Traits - Fasting insulin adj BMI (Ancestry: All)	0.7978	SCGN; Gene dist: 151169	ENSG00000290217; TSS dist: 151178	0.007	0.0011	5.979e-11	0.007	0.0012	1.756e-09	0.0002	0.0024	0.9326	0.007073	0.001157	4.052e-11	*Yes*		6.60329e-08
	6:25505389:C_T	CPMA	MID;SAS;AFR;EUR;HIS;AMR;EAS	t	c	0.517	MAF >=1%	487048	6	25505389	HbA1c	STST	COMBINED	rs567373371 [25226527 to 26226527]T2D Knowledge Portal - Insulin Traits - Fasting insulin adj BMI (Ancestry: All)	0.002749	SCGN; Gene dist: 146812	ENSG00000290217; TSS dist: 146821	0.0073	0.0007	4.996e-26	0.0075	0.0008	5.459e-22	-0.0012	0.0016	0.4551	0.00773	0.000744	2.377e-28	*Yes*		6.86618e-25
	6:25505389:C_T	CPMA	HIS;EUR;AMR;AFR;EAS;MID;SAS	t	c	0.517	MAF >=1%	487048	6	25505389	HbA1c	LTST	COMBINED	rs567373371 [25226527 to 26226527]T2D Knowledge Portal - Insulin Traits - Fasting insulin adj BMI (Ancestry: All)	0.01074	SCGN; Gene dist: 146812	ENSG00000290217; TSS dist: 146821	0.0073	0.0007	5.142e-26	0.0072	0.0008	2.364e-20	0.0004	0.0015	0.7939	0.007403	0.0007424	2.439e-28	*Yes*		6.99891e-25
	6:25524896:A_G	CPMA	MID;SAS;AFR;EUR;HIS;AMR;EAS	a	g	0.4336	MAF >=1%	487048	6	25524896	HbA1c	STST	COMBINED	rs567373371 [25226527 to 26226527]T2D Knowledge Portal - Insulin Traits - Fasting insulin adj BMI (Ancestry: All)	0.5166	SCGN; Gene dist: 127305	ENSG00000290217; TSS dist: 127314	0.0056	0.0007	2.315e-16	0.0055	0.0008	1.025e-12	0.0004	0.0016	0.8039	0.005606	0.0007444	1.08e-16	*Yes*		1.566e-13
	6:25536922:C_CT	CPMA	MID;EAS;SAS;EUR;HIS	ct	c	0.1451	MAF >=1%	187495	6	25536922	HbA1c	STST	MALE	rs567373371 [25226527 to 26226527]T2D Knowledge Portal - Insulin Traits - Fasting insulin adj BMI (Ancestry: All)	0.8907	SCGN; Gene dist: 115279	ENSG00000290217; TSS dist: 115288	0.0083	0.0016	1.283e-07	0.0068	0.0017	4.044e-05	0.0095	0.0039	0.01578	0.006845	0.001669	2.554e-08	No		2.66082e-05
	6:25577612:A_T	CPMA	MID;EAS;AFR;SAS;EUR;HIS	a	t	0.6861	MAF >=1%	214483	6	25577612	HbA1c	STST	MALE	rs567373371 [25226527 to 26226527]T2D Knowledge Portal - Insulin Traits - Fasting insulin adj BMI (Ancestry: All)	0.001296	SCGN; Gene dist: 74589	ENSG00000290217; TSS dist: 74598	0.011	0.0012	2.736e-21	0.0106	0.0013	3.395e-17	0.0036	0.0029	0.204	0.01068	0.001248	6.571e-22	*Yes*		2.61762e-18
	6:25577612:A_T	CPMA	AFR;AMR;EAS;HIS;EUR;MID;SAS	a	t	0.6933	MAF >=1%	214773	6	25577612	HbA1c	LTST	MALE	rs567373371 [25226527 to 26226527]T2D Knowledge Portal - Insulin Traits - Fasting insulin adj BMI (Ancestry: All)	0.003811	SCGN; Gene dist: 74589	ENSG00000290217; TSS dist: 74598	0.0111	0.0012	1.504e-21	0.0116	0.0013	3.205e-20	-0.0001	0.0026	0.9594	0.01152	0.001275	1.104e-22	*Yes*		4.552e-19
	6:25582529:C_G	EUR	AGES_hu370CNV;AGES_gsa;ARIC;BHS;UKBB;EPIC-Norfolk;Fenland;FHS;GAPP;LBC1936;LL-GSA;LL-Affy;LL-CS;LLFS;NEO;SHIP_TREND_B1;SHIP_TREND_B2;SHIP_START;YFS;FINNGEN	c	g	0.6004	MAF >=1%	433358	6	25582529	HbA1c	STST	COMBINED	rs567373371 [25226527 to 26226527]T2D Knowledge Portal - Insulin Traits - Fasting insulin adj BMI (Ancestry: All)	0.1893	SCGN; Gene dist: 69672	ENSG00000290217; TSS dist: 69681	0.0104	0.0007	1.627e-48	0.0106	0.0008	7.844e-42	-0.0009	0.0016	0.6042	0.01065	0.0007665	1.668e-51	*Yes*		8.88397e-46
	6:25582529:C_G	EUR	AGES_hu370CNV;AGES_gsa;ARIC;BHS;UKBB;EPIC-Norfolk;Fenland;FHS;GAPP;LBC1936;LL-CS;LL-GSA;LL-Affy;LLFS;NEO;SHIP_START;SHIP_TREND_B1;SHIP_TREND_B2;YFS;FINNGEN	c	g	0.6004	MAF >=1%	433358	6	25582529	HbA1c	LTST	COMBINED	rs567373371 [25226527 to 26226527]T2D Knowledge Portal - Insulin Traits - Fasting insulin adj BMI (Ancestry: All)	0.1361	SCGN; Gene dist: 69672	ENSG00000290217; TSS dist: 69681	0.0104	0.0007	1.563e-48	0.0101	0.0008	1.706e-38	0.0011	0.0016	0.5035	0.01024	0.0007638	8.462e-52	*Yes*		3.24664e-46
	6:25582529:C_G	EUR	AGES_hu370CNV;AGES_gsa;ARIC;BHS;UKBB;EPIC-Norfolk;Fenland;FHS;GAPP;LBC1936;LL-GSA;LL-CS;LL-Affy;LLFS;NEO;SHIP_TREND_B2;SHIP_TREND_B1;SHIP_START;YFS;FINNGEN	c	g	0.6006	MAF >=1%	195079	6	25582529	HbA1c	LTST	MALE	rs567373371 [25226527 to 26226527]T2D Knowledge Portal - Insulin Traits - Fasting insulin adj BMI (Ancestry: All)	0.049	SCGN; Gene dist: 69672	ENSG00000290217; TSS dist: 69681	0.0115	0.0011	3.469e-27	0.0117	0.0012	2.035e-22	-0.0001	0.0025	0.9649	0.01182	0.001184	9.317e-28	*Yes*		1.81844e-23
	6:25582529:C_G	EUR	AGES_hu370CNV;AGES_gsa;ARIC;BHS;UKBB;EPIC-Norfolk;Fenland;FHS;GAPP;LBC1936;LL-GSA;LL-Affy;LL-CS;LLFS;NEO;SHIP_TREND_B2;SHIP_TREND_B1;SHIP_START;YFS;FINNGEN	c	g	0.6002	MAF >=1%	238279	6	25582529	HbA1c	STST	FEMALE	rs567373371 [25226527 to 26226527]T2D Knowledge Portal - Insulin Traits - Fasting insulin adj BMI (Ancestry: All)	0.657	SCGN; Gene dist: 69672	ENSG00000290217; TSS dist: 69681	0.0095	0.0009	3.875e-26	0.0102	0.001	2.815e-24	-0.0033	0.0021	0.1098	0.01025	0.0009972	8.065e-27	*Yes*		1.41242e-22
	6:25582529:C_G	EUR	AGES_hu370CNV;AGES_gsa;ARIC;BHS;UKBB;EPIC-Norfolk;Fenland;FHS;GAPP;LBC1936;LL-Affy;LL-CS;LL-GSA;LLFS;NEO;SHIP_TREND_B1;SHIP_TREND_B2;SHIP_START;FINNGEN	c	g	0.6001	MAF >=1%	237392	6	25582529	HbA1c	LTST	FEMALE	rs567373371 [25226527 to 26226527]T2D Knowledge Portal - Insulin Traits - Fasting insulin adj BMI (Ancestry: All)	0.4484	SCGN; Gene dist: 69672	ENSG00000290217; TSS dist: 69681	0.0096	0.0009	3.133e-26	0.0092	0.001	1.479e-20	0.0019	0.0023	0.411	0.009218	0.000976	8.458e-27	*Yes*		9.93406e-23
	6:25582529:C_G	CPMA	MID;SAS;AFR;EUR;HIS;AMR;EAS	c	g	0.5868	MAF >=1%	486913	6	25582529	HbA1c	STST	COMBINED	rs567373371 [25226527 to 26226527]T2D Knowledge Portal - Insulin Traits - Fasting insulin adj BMI (Ancestry: All)	0.02372	SCGN; Gene dist: 69672	ENSG00000290217; TSS dist: 69681	0.0095	0.0007	2.154e-43	0.0098	0.0008	1.166e-36	-0.0014	0.0015	0.357	0.009898	0.0007391	8.351e-47	*Yes*		4.52445e-43
	6:25582529:C_G	CPMA	HIS;EUR;AMR;AFR;EAS;MID;SAS	c	g	0.5868	MAF >=1%	486913	6	25582529	HbA1c	LTST	COMBINED	rs567373371 [25226527 to 26226527]T2D Knowledge Portal - Insulin Traits - Fasting insulin adj BMI (Ancestry: All)	0.01201	SCGN; Gene dist: 69672	ENSG00000290217; TSS dist: 69681	0.0095	0.0007	2.155e-43	0.0092	0.0008	2.79e-32	0.001	0.0015	0.493	0.009378	0.0007357	5.743e-47	*Yes*		3.11786e-43
	6:25582529:C_G	CPMA	HIS;SAS;EUR;MID;AMR;EAS;AFR	c	g	0.5868	MAF >=1%	271868	6	25582529	HbA1c	STST	FEMALE	rs567373371 [25226527 to 26226527]T2D Knowledge Portal - Insulin Traits - Fasting insulin adj BMI (Ancestry: All)	0.06381	SCGN; Gene dist: 69672	ENSG00000290217; TSS dist: 69681	0.0084	0.0009	2.149e-22	0.0092	0.001	7.84e-22	-0.004	0.002	0.04608	0.009328	0.0009513	1.059e-23	*Yes*		4.40963e-20
	6:25582529:C_G	CPMA	EUR;SAS;AMR;AFR;EAS;MID;HIS	c	g	0.5868	MAF >=1%	270981	6	25582529	HbA1c	LTST	FEMALE	rs567373371 [25226527 to 26226527]T2D Knowledge Portal - Insulin Traits - Fasting insulin adj BMI (Ancestry: All)	0.01379	SCGN; Gene dist: 69672	ENSG00000290217; TSS dist: 69681	0.0085	0.0009	7.107e-23	0.008	0.001	1.151e-16	0.0024	0.0022	0.2588	0.008043	0.0009303	1.826e-23	*Yes*		7.57289e-20
	6:25582529:C_G	CPMA	MID;EAS;AFR;SAS;EUR;HIS	c	g	0.5831	MAF >=1%	214457	6	25582529	HbA1c	STST	MALE	rs567373371 [25226527 to 26226527]T2D Knowledge Portal - Insulin Traits - Fasting insulin adj BMI (Ancestry: All)	0.777	SCGN; Gene dist: 69672	ENSG00000290217; TSS dist: 69681	0.011	0.0011	1.186e-24	0.0106	0.0012	7.798e-20	0.0032	0.0026	0.2185	0.01069	0.001121	7.216e-27	*Yes*		3.9543e-23
	6:25582529:C_G	CPMA	AFR;AMR;EAS;HIS;EUR;MID;SAS	c	g	0.5875	MAF >=1%	214928	6	25582529	HbA1c	LTST	MALE	rs567373371 [25226527 to 26226527]T2D Knowledge Portal - Insulin Traits - Fasting insulin adj BMI (Ancestry: All)	0.4301	SCGN; Gene dist: 69672	ENSG00000290217; TSS dist: 69681	0.0109	0.0011	1.707e-24	0.0113	0.0012	1.802e-22	-0.0009	0.0024	0.7152	0.01147	0.001145	3.625e-27	*Yes*		1.94723e-23
	6:25584603:G_T	CPMA	MID;SAS;EUR;HIS;AMR;EAS	t	g	0.8965	MAF >=1%	478597	6	25584603	HbA1c	STST	COMBINED	rs567373371 [25226527 to 26226527]T2D Knowledge Portal - Insulin Traits - Fasting insulin adj BMI (Ancestry: All)	3.098e-05	SCGN; Gene dist: 67598	ENSG00000290217; TSS dist: 67607	0.0197	0.0011	1.406e-73	0.0199	0.0012	9.287e-65	-0.0002	0.0023	0.9217	0.0203	0.001109	3.1e-91	*Yes*		4.46277e-87
	6:25584603:G_T	CPMA	HIS;EUR;AMR;AFR;EAS;MID;SAS	t	g	0.9086	MAF >=1%	484887	6	25584603	HbA1c	LTST	COMBINED	rs567373371 [25226527 to 26226527]T2D Knowledge Portal - Insulin Traits - Fasting insulin adj BMI (Ancestry: All)	1.013e-05	SCGN; Gene dist: 67598	ENSG00000290217; TSS dist: 67607	0.0196	0.0011	7.364e-73	0.0193	0.0012	8.259e-61	0.0018	0.0023	0.4276	0.0197	0.001104	1.06e-90	*Yes*		1.46958e-86
	6:25584603:G_T	CPMA	HIS;SAS;EUR;MID;AMR;EAS	t	g	0.8958	MAF >=1%	266642	6	25584603	HbA1c	STST	FEMALE	rs567373371 [25226527 to 26226527]T2D Knowledge Portal - Insulin Traits - Fasting insulin adj BMI (Ancestry: All)	0.01388	SCGN; Gene dist: 67598	ENSG00000290217; TSS dist: 67607	0.0196	0.0013	3.796e-54	0.02	0.0015	5.597e-43	-0.0024	0.003	0.4199	0.02022	0.001427	1.998e-54	*Yes*		3.19966e-50
	6:25584603:G_T	CPMA	EUR;SAS;AMR;EAS;MID;HIS	t	g	0.8958	MAF >=1%	265755	6	25584603	HbA1c	LTST	FEMALE	rs567373371 [25226527 to 26226527]T2D Knowledge Portal - Insulin Traits - Fasting insulin adj BMI (Ancestry: All)	0.01064	SCGN; Gene dist: 67598	ENSG00000290217; TSS dist: 67607	0.0196	0.0013	2.873e-54	0.0186	0.0015	1.594e-37	0.004	0.0031	0.2055	0.0189	0.001397	3.628e-54	*Yes*		4.9507e-50
	6:25586718:C_T	EUR	ARIC;UKBB;EPIC-Norfolk;Fenland;FHS;GAPP;LBC1936;LLFS;NEO;SHIP_TREND_B2;SHIP_TREND_B1;SHIP_START;YFS;FINNGEN	t	c	0.2888	MAF >=1%	172813	6	25586718	HbA1c	STST	MALE	rs567373371 [25226527 to 26226527]T2D Knowledge Portal - Insulin Traits - Fasting insulin adj BMI (Ancestry: All)	0.3918	SCGN; Gene dist: 65483	ENSG00000290217; TSS dist: 65492	-0.0143	0.0013	2.933e-26	-0.0129	0.0015	6.861e-19	-0.0089	0.0035	0.01097	-0.01292	0.001445	2.02e-27	*Yes*		2.69363e-23
	6:25599006:C_T	CPMA	HIS;EUR;AMR;AFR;EAS;MID;SAS	t	c	0.542	MAF >=1%	487048	6	25599006	HbA1c	LTST	COMBINED	rs567373371 [25226527 to 26226527]T2D Knowledge Portal - Insulin Traits - Fasting insulin adj BMI (Ancestry: All); rs1799945 [25590951 to 26590951]T2D Knowledge Portal - HbA1c Traits - HbA1c adj BMI (Ancestry: All); rs1800562 [25592913 to 26592913]T2D Knowledge Portal - HbA1c Traits - HbA1c (Ancestry: All)	0.3992	SCGN; Gene dist: 53195	ENSG00000290217; TSS dist: 53204	-0.0055	0.0007	1.24e-15	-0.0054	0.0008	4.736e-12	-0.0009	0.0015	0.5428	-0.005506	0.0007311	3.717e-17	*Yes*		5.67873e-14
	6:25599006:C_T	CPMA	AFR;AMR;EAS;HIS;EUR;MID;SAS	t	c	0.5406	MAF >=1%	214928	6	25599006	HbA1c	LTST	MALE	rs567373371 [25226527 to 26226527]T2D Knowledge Portal - Insulin Traits - Fasting insulin adj BMI (Ancestry: All); rs1799945 [25590951 to 26590951]T2D Knowledge Portal - HbA1c Traits - HbA1c adj BMI (Ancestry: All); rs1800562 [25592913 to 26592913]T2D Knowledge Portal - HbA1c Traits - HbA1c (Ancestry: All)	0.2114	SCGN; Gene dist: 53195	ENSG00000290217; TSS dist: 53204	-0.0063	0.0011	4.009e-09	-0.0066	0.0012	1.68e-08	0.0009	0.0023	0.712	-0.006629	0.001137	1.18e-09	*Yes*		1.57043e-06
	6:25602547:C_T	EUR	AGES_gsa;AGES_hu370CNV;ARIC;UKBB;EPIC-Norfolk;Fenland;FHS;GAPP;LBC1936;LL-GSA;LL-Affy;LL-CS;LLFS;NEO;SHIP_TREND_B2;SHIP_TREND_B1;SHIP_START;YFS;FINNGEN	t	c	0.7022	MAF >=1%	194924	6	25602547	HbA1c	STST	MALE	rs567373371 [25226527 to 26226527]T2D Knowledge Portal - Insulin Traits - Fasting insulin adj BMI (Ancestry: All); rs1799945 [25590951 to 26590951]T2D Knowledge Portal - HbA1c Traits - HbA1c adj BMI (Ancestry: All); rs1800562 [25592913 to 26592913]T2D Knowledge Portal - HbA1c Traits - HbA1c (Ancestry: All)	0.1668	SCGN; Gene dist: 49654	ENSG00000290217; TSS dist: 49663	0.0104	0.0011	8.997e-20	0.0109	0.0012	1.85e-18	-0.0019	0.0029	0.5106	0.01097	0.001243	1.006e-19	*Yes*		5.79865e-16
	6:25664753:A_T	CPMA	MID;EAS;AFR;SAS;EUR;HIS	a	t	0.8507	MAF >=1%	213337	6	25664753	HbA1c	STST	MALE	rs567373371 [25226527 to 26226527]T2D Knowledge Portal - Insulin Traits - Fasting insulin adj BMI (Ancestry: All); rs1799945 [25590951 to 26590951]T2D Knowledge Portal - HbA1c Traits - HbA1c adj BMI (Ancestry: All); rs1800562 [25592913 to 26592913]T2D Knowledge Portal - HbA1c Traits - HbA1c (Ancestry: All)	0.2836	ENSG00000290217; Gene dist: 12543	SCGN; TSS dist: 12538	-0.0082	0.0013	2.412e-10	-0.0077	0.0014	2.039e-08	-0.0033	0.0031	0.2918	-0.007757	0.001355	1.549e-10	*Yes*		2.39323e-07
	6:25668472:C_T	CPMA	AFR;EAS;HIS;EUR;MID;SAS	t	c	0.9117	MAF >=1%	212414	6	25668472	HbA1c	LTST	MALE	rs567373371 [25226527 to 26226527]T2D Knowledge Portal - Insulin Traits - Fasting insulin adj BMI (Ancestry: All); rs1799945 [25590951 to 26590951]T2D Knowledge Portal - HbA1c Traits - HbA1c adj BMI (Ancestry: All); rs1800562 [25592913 to 26592913]T2D Knowledge Portal - HbA1c Traits - HbA1c (Ancestry: All)	4.419e-05	ENSG00000290217; Gene dist: 16262	SCGN; TSS dist: 16257	0.0216	0.0016	1.095e-42	0.0225	0.0018	2.981e-37	-0.0019	0.0035	0.5902	0.02279	0.001709	5.462e-47	*Yes*		7.71958e-43
	6:25674281:A_G	CPMA	HIS;SAS;EUR;MID;AMR;EAS;AFR	a	g	0.6341	MAF >=1%	271868	6	25674281	HbA1c	STST	FEMALE	rs567373371 [25226527 to 26226527]T2D Knowledge Portal - Insulin Traits - Fasting insulin adj BMI (Ancestry: All); rs1799945 [25590951 to 26590951]T2D Knowledge Portal - HbA1c Traits - HbA1c adj BMI (Ancestry: All); rs1800562 [25592913 to 26592913]T2D Knowledge Portal - HbA1c Traits - HbA1c (Ancestry: All)	0.9833	ENSG00000290217; Gene dist: 22071	SCGN; TSS dist: 22066	0.0056	0.0009	2.078e-10	0.0059	0.001	1.17e-09	-0.0019	0.002	0.3447	0.005996	0.0009501	1.128e-10	*Yes*		1.53328e-07
	6:25674281:A_G	CPMA	EUR;SAS;AMR;AFR;EAS;MID;HIS	a	g	0.6341	MAF >=1%	270981	6	25674281	HbA1c	LTST	FEMALE	rs567373371 [25226527 to 26226527]T2D Knowledge Portal - Insulin Traits - Fasting insulin adj BMI (Ancestry: All); rs1799945 [25590951 to 26590951]T2D Knowledge Portal - HbA1c Traits - HbA1c adj BMI (Ancestry: All); rs1800562 [25592913 to 26592913]T2D Knowledge Portal - HbA1c Traits - HbA1c (Ancestry: All)	0.8999	ENSG00000290217; Gene dist: 22071	SCGN; TSS dist: 22066	0.0056	0.0009	1.965e-10	0.0052	0.001	8.081e-08	0.0019	0.0021	0.3669	0.005281	0.0009303	9.505e-11	*Yes*		1.30623e-07
	6:25683052:A_C	CPMA	AFR;AMR;EAS;HIS;EUR;MID;SAS	a	c	0.1633	MAF >=1%	214592	6	25683052	HbA1c	LTST	MALE	rs567373371 [25226527 to 26226527]T2D Knowledge Portal - Insulin Traits - Fasting insulin adj BMI (Ancestry: All); rs1799945 [25590951 to 26590951]T2D Knowledge Portal - HbA1c Traits - HbA1c adj BMI (Ancestry: All); rs1800562 [25592913 to 26592913]T2D Knowledge Portal - HbA1c Traits - HbA1c (Ancestry: All)	0.5874	ENSG00000290217; Gene dist: 30842	SCGN; TSS dist: 30837	0.0085	0.0013	4.15e-11	0.0092	0.0014	2.468e-11	-0.0023	0.0028	0.4124	0.009284	0.001391	9.614e-12	*Yes*		1.71491e-08
	6:25684051:A_G	EUR	AGES_hu370CNV;AGES_gsa;ARIC;BHS;UKBB;EPIC-Norfolk;Fenland;FHS;GAPP;LBC1936;LL-GSA;LL-Affy;LL-CS;LLFS;NEO;SHIP_TREND_B1;SHIP_TREND_B2;SHIP_START;YFS;FINNGEN	a	g	0.4718	MAF >=1%	433358	6	25684051	HbA1c	STST	COMBINED	rs567373371 [25226527 to 26226527]T2D Knowledge Portal - Insulin Traits - Fasting insulin adj BMI (Ancestry: All); rs1799945 [25590951 to 26590951]T2D Knowledge Portal - HbA1c Traits - HbA1c adj BMI (Ancestry: All); rs1800562 [25592913 to 26592913]T2D Knowledge Portal - HbA1c Traits - HbA1c (Ancestry: All)	0.707	ENSG00000290217; Gene dist: 31841	SCGN; TSS dist: 31836	0.0076	0.0007	5.454e-27	0.0079	0.0008	6.126e-24	-0.0014	0.0016	0.3991	0.007885	0.0007654	1.057e-27	*Yes*		2.56359e-23
	6:25684051:A_G	EUR	AGES_hu370CNV;AGES_gsa;ARIC;BHS;UKBB;EPIC-Norfolk;Fenland;FHS;GAPP;LBC1936;LL-CS;LL-GSA;LL-Affy;LLFS;NEO;SHIP_START;SHIP_TREND_B1;SHIP_TREND_B2;YFS;FINNGEN	a	g	0.4718	MAF >=1%	433358	6	25684051	HbA1c	LTST	COMBINED	rs567373371 [25226527 to 26226527]T2D Knowledge Portal - Insulin Traits - Fasting insulin adj BMI (Ancestry: All); rs1799945 [25590951 to 26590951]T2D Knowledge Portal - HbA1c Traits - HbA1c adj BMI (Ancestry: All); rs1800562 [25592913 to 26592913]T2D Knowledge Portal - HbA1c Traits - HbA1c (Ancestry: All)	0.9299	ENSG00000290217; Gene dist: 31841	SCGN; TSS dist: 31836	0.0076	0.0007	5.047e-27	0.0073	0.0008	7.782e-21	0.0017	0.0016	0.2948	0.007344	0.0007633	2.508e-28	*Yes*		5.41601e-24
	6:25684051:A_G	EUR	AGES_gsa;AGES_hu370CNV;ARIC;UKBB;EPIC-Norfolk;Fenland;FHS;GAPP;LBC1936;LL-GSA;LL-Affy;LL-CS;LLFS;NEO;SHIP_TREND_B2;SHIP_TREND_B1;SHIP_START;YFS;FINNGEN	a	g	0.4714	MAF >=1%	194924	6	25684051	HbA1c	STST	MALE	rs567373371 [25226527 to 26226527]T2D Knowledge Portal - Insulin Traits - Fasting insulin adj BMI (Ancestry: All); rs1799945 [25590951 to 26590951]T2D Knowledge Portal - HbA1c Traits - HbA1c adj BMI (Ancestry: All); rs1800562 [25592913 to 26592913]T2D Knowledge Portal - HbA1c Traits - HbA1c (Ancestry: All)	0.5393	ENSG00000290217; Gene dist: 31841	SCGN; TSS dist: 31836	0.0078	0.0011	2.325e-13	0.0079	0.0012	8.554e-12	-0.0006	0.0027	0.8284	0.00793	0.001156	1.041e-12	*Yes*		2.65532e-09
	6:25684051:A_G	EUR	AGES_hu370CNV;AGES_gsa;ARIC;BHS;UKBB;EPIC-Norfolk;Fenland;FHS;GAPP;LBC1936;LL-GSA;LL-CS;LL-Affy;LLFS;NEO;SHIP_TREND_B2;SHIP_TREND_B1;SHIP_START;YFS;FINNGEN	a	g	0.4714	MAF >=1%	195079	6	25684051	HbA1c	LTST	MALE	rs567373371 [25226527 to 26226527]T2D Knowledge Portal - Insulin Traits - Fasting insulin adj BMI (Ancestry: All); rs1799945 [25590951 to 26590951]T2D Knowledge Portal - HbA1c Traits - HbA1c adj BMI (Ancestry: All); rs1800562 [25592913 to 26592913]T2D Knowledge Portal - HbA1c Traits - HbA1c (Ancestry: All)	0.3877	ENSG00000290217; Gene dist: 31841	SCGN; TSS dist: 31836	0.0078	0.0011	1.977e-13	0.0081	0.0012	1.509e-11	-0.0009	0.0024	0.7139	0.008143	0.00118	2.635e-13	*Yes*		8.50716e-10
	6:25684051:A_G	EUR	AGES_hu370CNV;AGES_gsa;ARIC;BHS;UKBB;EPIC-Norfolk;Fenland;FHS;GAPP;LBC1936;LL-GSA;LL-Affy;LL-CS;LLFS;NEO;SHIP_TREND_B2;SHIP_TREND_B1;SHIP_START;YFS;FINNGEN	a	g	0.4721	MAF >=1%	238279	6	25684051	HbA1c	STST	FEMALE	rs567373371 [25226527 to 26226527]T2D Knowledge Portal - Insulin Traits - Fasting insulin adj BMI (Ancestry: All); rs1799945 [25590951 to 26590951]T2D Knowledge Portal - HbA1c Traits - HbA1c adj BMI (Ancestry: All); rs1800562 [25592913 to 26592913]T2D Knowledge Portal - HbA1c Traits - HbA1c (Ancestry: All)	0.6742	ENSG00000290217; Gene dist: 31841	SCGN; TSS dist: 31836	0.0074	0.0009	2.377e-16	0.0077	0.001	1.392e-14	-0.0019	0.0021	0.3651	0.007765	0.0009964	4.25e-16	*Yes*		1.9035e-12
	6:25684051:A_G	EUR	AGES_hu370CNV;AGES_gsa;ARIC;BHS;UKBB;EPIC-Norfolk;Fenland;FHS;GAPP;LBC1936;LL-Affy;LL-CS;LL-GSA;LLFS;NEO;SHIP_TREND_B1;SHIP_TREND_B2;SHIP_START;FINNGEN	a	g	0.472	MAF >=1%	237392	6	25684051	HbA1c	LTST	FEMALE	rs567373371 [25226527 to 26226527]T2D Knowledge Portal - Insulin Traits - Fasting insulin adj BMI (Ancestry: All); rs1799945 [25590951 to 26590951]T2D Knowledge Portal - HbA1c Traits - HbA1c adj BMI (Ancestry: All); rs1800562 [25592913 to 26592913]T2D Knowledge Portal - HbA1c Traits - HbA1c (Ancestry: All)	0.5882	ENSG00000290217; Gene dist: 31841	SCGN; TSS dist: 31836	0.0073	0.0009	4.127e-16	0.0067	0.001	9.994e-12	0.0039	0.0022	0.07867	0.006706	0.000977	1.908e-16	*Yes*		7.07171e-13
	6:25684051:A_G	CPMA	MID;SAS;AFR;EUR;HIS;AMR;EAS	a	g	0.411	MAF >=1%	458960	6	25684051	HbA1c	STST	COMBINED	rs567373371 [25226527 to 26226527]T2D Knowledge Portal - Insulin Traits - Fasting insulin adj BMI (Ancestry: All); rs1799945 [25590951 to 26590951]T2D Knowledge Portal - HbA1c Traits - HbA1c adj BMI (Ancestry: All); rs1800562 [25592913 to 26592913]T2D Knowledge Portal - HbA1c Traits - HbA1c (Ancestry: All)	0.2793	ENSG00000290217; Gene dist: 31841	SCGN; TSS dist: 31836	0.0072	0.0007	1.584e-24	0.0076	0.0008	2.077e-21	-0.0016	0.0016	0.3032	0.007591	0.0007588	7.805e-26	*Yes*		2.05055e-22
	6:25684051:A_G	CPMA	HIS;EUR;AMR;AFR;EAS;MID;SAS	a	g	0.411	MAF >=1%	458960	6	25684051	HbA1c	LTST	COMBINED	rs567373371 [25226527 to 26226527]T2D Knowledge Portal - Insulin Traits - Fasting insulin adj BMI (Ancestry: All); rs1799945 [25590951 to 26590951]T2D Knowledge Portal - HbA1c Traits - HbA1c adj BMI (Ancestry: All); rs1800562 [25592913 to 26592913]T2D Knowledge Portal - HbA1c Traits - HbA1c (Ancestry: All)	0.1744	ENSG00000290217; Gene dist: 31841	SCGN; TSS dist: 31836	0.0072	0.0007	1.624e-24	0.007	0.0008	2.257e-18	0.0014	0.0016	0.3562	0.007057	0.0007556	2.167e-26	*Yes*		5.81624e-23
	6:25684051:A_G	CPMA	HIS;SAS;EUR;MID;AMR;EAS;AFR	a	g	0.4137	MAF >=1%	252856	6	25684051	HbA1c	STST	FEMALE	rs567373371 [25226527 to 26226527]T2D Knowledge Portal - Insulin Traits - Fasting insulin adj BMI (Ancestry: All); rs1799945 [25590951 to 26590951]T2D Knowledge Portal - HbA1c Traits - HbA1c adj BMI (Ancestry: All); rs1800562 [25592913 to 26592913]T2D Knowledge Portal - HbA1c Traits - HbA1c (Ancestry: All)	0.9864	ENSG00000290217; Gene dist: 31841	SCGN; TSS dist: 31836	0.0071	0.0009	1.282e-15	0.0074	0.001	7.061e-14	-0.0019	0.0021	0.363	0.007506	0.0009828	1.808e-15	*Yes*		4.21355e-12
	6:25684051:A_G	CPMA	EUR;SAS;AMR;AFR;EAS;MID;HIS	a	g	0.4136	MAF >=1%	251969	6	25684051	HbA1c	LTST	FEMALE	rs567373371 [25226527 to 26226527]T2D Knowledge Portal - Insulin Traits - Fasting insulin adj BMI (Ancestry: All); rs1799945 [25590951 to 26590951]T2D Knowledge Portal - HbA1c Traits - HbA1c adj BMI (Ancestry: All); rs1800562 [25592913 to 26592913]T2D Knowledge Portal - HbA1c Traits - HbA1c (Ancestry: All)	0.5153	ENSG00000290217; Gene dist: 31841	SCGN; TSS dist: 31836	0.007	0.0009	2.835e-15	0.0065	0.001	4.718e-11	0.0034	0.0021	0.1124	0.006556	0.0009606	8.461e-16	*Yes*		2.03762e-12
	6:25684051:A_G	CPMA	MID;EAS;AFR;SAS;EUR;HIS	a	g	0.4103	MAF >=1%	205361	6	25684051	HbA1c	STST	MALE	rs567373371 [25226527 to 26226527]T2D Knowledge Portal - Insulin Traits - Fasting insulin adj BMI (Ancestry: All); rs1799945 [25590951 to 26590951]T2D Knowledge Portal - HbA1c Traits - HbA1c adj BMI (Ancestry: All); rs1800562 [25592913 to 26592913]T2D Knowledge Portal - HbA1c Traits - HbA1c (Ancestry: All)	0.1842	ENSG00000290217; Gene dist: 31841	SCGN; TSS dist: 31836	0.0073	0.0011	2.078e-11	0.0076	0.0012	1.723e-10	-0.0012	0.0026	0.6491	0.007626	0.00114	8.127e-12	*Yes*		1.47664e-08
	6:25684051:A_G	CPMA	AFR;AMR;EAS;HIS;EUR;MID;SAS	a	g	0.4093	MAF >=1%	205806	6	25684051	HbA1c	LTST	MALE	rs567373371 [25226527 to 26226527]T2D Knowledge Portal - Insulin Traits - Fasting insulin adj BMI (Ancestry: All); rs1799945 [25590951 to 26590951]T2D Knowledge Portal - HbA1c Traits - HbA1c adj BMI (Ancestry: All); rs1800562 [25592913 to 26592913]T2D Knowledge Portal - HbA1c Traits - HbA1c (Ancestry: All)	0.6302	ENSG00000290217; Gene dist: 31841	SCGN; TSS dist: 31836	0.0073	0.0011	1.957e-11	0.0077	0.0012	9.077e-11	-0.001	0.0024	0.6773	0.007752	0.001165	2.467e-12	*Yes*		4.6704e-09
	6:25684177:C_T	CPMA	MID;SAS;AFR;EUR;HIS;AMR;EAS	t	c	0.4383	MAF >=1%	487048	6	25684177	HbA1c	STST	COMBINED	rs567373371 [25226527 to 26226527]T2D Knowledge Portal - Insulin Traits - Fasting insulin adj BMI (Ancestry: All); rs1799945 [25590951 to 26590951]T2D Knowledge Portal - HbA1c Traits - HbA1c adj BMI (Ancestry: All); rs1800562 [25592913 to 26592913]T2D Knowledge Portal - HbA1c Traits - HbA1c (Ancestry: All)	0.4215	ENSG00000290217; Gene dist: 31967	SCGN; TSS dist: 31962	0.006	0.0007	2.861e-18	0.0068	0.0008	1.235e-18	-0.004	0.0015	0.009285	0.006871	0.0007335	1.233e-20	*Yes*		2.49424e-17
	6:25684177:C_T	CPMA	HIS;EUR;AMR;AFR;EAS;MID;SAS	t	c	0.4383	MAF >=1%	487048	6	25684177	HbA1c	LTST	COMBINED	rs567373371 [25226527 to 26226527]T2D Knowledge Portal - Insulin Traits - Fasting insulin adj BMI (Ancestry: All); rs1799945 [25590951 to 26590951]T2D Knowledge Portal - HbA1c Traits - HbA1c adj BMI (Ancestry: All); rs1800562 [25592913 to 26592913]T2D Knowledge Portal - HbA1c Traits - HbA1c (Ancestry: All)	0.5615	ENSG00000290217; Gene dist: 31967	SCGN; TSS dist: 31962	0.006	0.0007	2.86e-18	0.0058	0.0008	5.681e-14	0.0009	0.0015	0.5512	0.005996	0.0007308	3.562e-20	*Yes*		6.93822e-17
	6:25684177:C_T	CPMA	HIS;SAS;EUR;MID;AMR;EAS;AFR	t	c	0.4409	MAF >=1%	271971	6	25684177	HbA1c	STST	FEMALE	rs567373371 [25226527 to 26226527]T2D Knowledge Portal - Insulin Traits - Fasting insulin adj BMI (Ancestry: All); rs1799945 [25590951 to 26590951]T2D Knowledge Portal - HbA1c Traits - HbA1c adj BMI (Ancestry: All); rs1800562 [25592913 to 26592913]T2D Knowledge Portal - HbA1c Traits - HbA1c (Ancestry: All)	0.1317	ENSG00000290217; Gene dist: 31967	SCGN; TSS dist: 31962	0.0056	0.0009	9.888e-11	0.0062	0.001	1.364e-10	-0.0029	0.002	0.1388	0.00623	0.0009446	4.107e-11	*Yes*		6.01408e-08
	6:25684177:C_T	CPMA	EUR;SAS;AMR;AFR;EAS;MID;HIS	t	c	0.4407	MAF >=1%	270981	6	25684177	HbA1c	LTST	FEMALE	rs567373371 [25226527 to 26226527]T2D Knowledge Portal - Insulin Traits - Fasting insulin adj BMI (Ancestry: All); rs1799945 [25590951 to 26590951]T2D Knowledge Portal - HbA1c Traits - HbA1c adj BMI (Ancestry: All); rs1800562 [25592913 to 26592913]T2D Knowledge Portal - HbA1c Traits - HbA1c (Ancestry: All)	0.3392	ENSG00000290217; Gene dist: 31967	SCGN; TSS dist: 31962	0.0055	0.0009	1.599e-10	0.0051	0.001	1.035e-07	0.0024	0.0021	0.2426	0.005218	0.0009261	4.593e-11	*Yes*		6.69053e-08
	6:25684177:C_T	CPMA	MID;EAS;AFR;AMR;SAS;EUR;HIS	t	c	0.4354	MAF >=1%	214773	6	25684177	HbA1c	STST	MALE	rs567373371 [25226527 to 26226527]T2D Knowledge Portal - Insulin Traits - Fasting insulin adj BMI (Ancestry: All); rs1799945 [25590951 to 26590951]T2D Knowledge Portal - HbA1c Traits - HbA1c adj BMI (Ancestry: All); rs1800562 [25592913 to 26592913]T2D Knowledge Portal - HbA1c Traits - HbA1c (Ancestry: All)	0.9785	ENSG00000290217; Gene dist: 31967	SCGN; TSS dist: 31962	0.0069	0.0011	1.242e-10	0.008	0.0012	4.303e-12	-0.0061	0.0026	0.01776	0.007986	0.001111	4.968e-12	*Yes*		9.24111e-09
	6:25684425:G_T	CPMA	MID;SAS;AFR;EUR;HIS;AMR;EAS	t	g	0.4907	MAF >=1%	458960	6	25684425	HbA1c	STST	COMBINED	rs567373371 [25226527 to 26226527]T2D Knowledge Portal - Insulin Traits - Fasting insulin adj BMI (Ancestry: All); rs1799945 [25590951 to 26590951]T2D Knowledge Portal - HbA1c Traits - HbA1c adj BMI (Ancestry: All); rs1800562 [25592913 to 26592913]T2D Knowledge Portal - HbA1c Traits - HbA1c (Ancestry: All)	0.5157	ENSG00000290217; Gene dist: 32215	SCGN; TSS dist: 32210	-0.0088	0.0007	1.156e-35	-0.0086	0.0008	2.003e-27	-0.0017	0.0017	0.3052	-0.008779	0.0007568	1.154e-39	*Yes*		4.96804e-36
	6:25684425:G_T	CPMA	HIS;EUR;AMR;AFR;EAS;MID;SAS	t	g	0.4906	MAF >=1%	459095	6	25684425	HbA1c	LTST	COMBINED	rs567373371 [25226527 to 26226527]T2D Knowledge Portal - Insulin Traits - Fasting insulin adj BMI (Ancestry: All); rs1799945 [25590951 to 26590951]T2D Knowledge Portal - HbA1c Traits - HbA1c adj BMI (Ancestry: All); rs1800562 [25592913 to 26592913]T2D Knowledge Portal - HbA1c Traits - HbA1c (Ancestry: All)	0.4349	ENSG00000290217; Gene dist: 32215	SCGN; TSS dist: 32210	-0.0088	0.0007	1.554e-35	-0.0091	0.0008	3.295e-30	0.0015	0.0016	0.3362	-0.009331	0.0007547	4.994e-40	*Yes*		2.14151e-36
	6:25684425:G_T	CPMA	HIS;SAS;EUR;MID;AMR;EAS;AFR	t	g	0.4917	MAF >=1%	252856	6	25684425	HbA1c	STST	FEMALE	rs567373371 [25226527 to 26226527]T2D Knowledge Portal - Insulin Traits - Fasting insulin adj BMI (Ancestry: All); rs1799945 [25590951 to 26590951]T2D Knowledge Portal - HbA1c Traits - HbA1c adj BMI (Ancestry: All); rs1800562 [25592913 to 26592913]T2D Knowledge Portal - HbA1c Traits - HbA1c (Ancestry: All)	0.1868	ENSG00000290217; Gene dist: 32215	SCGN; TSS dist: 32210	-0.008	0.0009	4.227e-19	-0.0083	0.001	5.53e-17	0.0017	0.0021	0.4008	-0.008453	0.0009795	4.334e-20	*Yes*		1.44446e-16
	6:25684425:G_T	CPMA	EUR;SAS;AMR;AFR;EAS;MID;HIS	t	g	0.4916	MAF >=1%	251969	6	25684425	HbA1c	LTST	FEMALE	rs567373371 [25226527 to 26226527]T2D Knowledge Portal - Insulin Traits - Fasting insulin adj BMI (Ancestry: All); rs1799945 [25590951 to 26590951]T2D Knowledge Portal - HbA1c Traits - HbA1c adj BMI (Ancestry: All); rs1800562 [25592913 to 26592913]T2D Knowledge Portal - HbA1c Traits - HbA1c (Ancestry: All)	0.1458	ENSG00000290217; Gene dist: 32215	SCGN; TSS dist: 32210	-0.0082	0.0009	5.273e-20	-0.0083	0.001	7.63e-17	0.0015	0.0021	0.4812	-0.00845	0.0009587	1.292e-20	*Yes*		4.53938e-17
	6:25684425:G_T	CPMA	MID;EAS;AFR;AMR;SAS;EUR;HIS	t	g	0.4891	MAF >=1%	205987	6	25684425	HbA1c	STST	MALE	rs567373371 [25226527 to 26226527]T2D Knowledge Portal - Insulin Traits - Fasting insulin adj BMI (Ancestry: All); rs1799945 [25590951 to 26590951]T2D Knowledge Portal - HbA1c Traits - HbA1c adj BMI (Ancestry: All); rs1800562 [25592913 to 26592913]T2D Knowledge Portal - HbA1c Traits - HbA1c (Ancestry: All)	0.08645	ENSG00000290217; Gene dist: 32215	SCGN; TSS dist: 32210	-0.0103	0.0011	6.175e-21	-0.0092	0.0012	7.365e-15	-0.0071	0.0026	0.006851	-0.009217	0.001139	2.28e-23	*Yes*		1.00331e-19
	6:25684425:G_T	CPMA	AFR;AMR;EAS;HIS;EUR;MID;SAS	t	g	0.4891	MAF >=1%	205987	6	25684425	HbA1c	LTST	MALE	rs567373371 [25226527 to 26226527]T2D Knowledge Portal - Insulin Traits - Fasting insulin adj BMI (Ancestry: All); rs1799945 [25590951 to 26590951]T2D Knowledge Portal - HbA1c Traits - HbA1c adj BMI (Ancestry: All); rs1800562 [25592913 to 26592913]T2D Knowledge Portal - HbA1c Traits - HbA1c (Ancestry: All)	0.2261	ENSG00000290217; Gene dist: 32215	SCGN; TSS dist: 32210	-0.0103	0.0011	6.428e-21	-0.011	0.0012	1.543e-20	0.0024	0.0024	0.3139	-0.01108	0.001167	2.401e-23	*Yes*		1.02974e-19
	6:25685805:G_T	CPMA	MID;SAS;AFR;EUR;HIS;AMR;EAS	t	g	0.2533	MAF >=1%	486913	6	25685805	HbA1c	STST	COMBINED	rs567373371 [25226527 to 26226527]T2D Knowledge Portal - Insulin Traits - Fasting insulin adj BMI (Ancestry: All); rs1799945 [25590951 to 26590951]T2D Knowledge Portal - HbA1c Traits - HbA1c adj BMI (Ancestry: All); rs1800562 [25592913 to 26592913]T2D Knowledge Portal - HbA1c Traits - HbA1c (Ancestry: All)	0.02519	ENSG00000290217; Gene dist: 33595	SCGN; TSS dist: 33590	0.0063	0.0008	2.967e-15	0.0067	0.0009	2.265e-14	-0.0019	0.0017	0.2786	0.006752	0.0008288	6.27e-17	*Yes*		9.35328e-14
	6:25685805:G_T	CPMA	HIS;EUR;AMR;AFR;EAS;MID;SAS	t	g	0.2533	MAF >=1%	487048	6	25685805	HbA1c	LTST	COMBINED	rs567373371 [25226527 to 26226527]T2D Knowledge Portal - Insulin Traits - Fasting insulin adj BMI (Ancestry: All); rs1799945 [25590951 to 26590951]T2D Knowledge Portal - HbA1c Traits - HbA1c adj BMI (Ancestry: All); rs1800562 [25592913 to 26592913]T2D Knowledge Portal - HbA1c Traits - HbA1c (Ancestry: All)	0.3111	ENSG00000290217; Gene dist: 33595	SCGN; TSS dist: 33590	0.0063	0.0008	2.753e-15	0.0058	0.0009	7.521e-11	0.0024	0.0017	0.1687	0.005854	0.000825	2.125e-17	*Yes*		3.3321e-14
	6:25699055:A_C	EUR	AGES_hu370CNV;AGES_gsa;ARIC;BHS;UKBB;EPIC-Norfolk;Fenland;FHS;GAPP;LBC1936;LL-GSA;LL-Affy;LL-CS;LLFS;NEO;SHIP_TREND_B1;SHIP_TREND_B2;SHIP_START;YFS;FINNGEN	a	c	0.2967	MAF >=1%	433358	6	25699055	HbA1c	STST	COMBINED	rs567373371 [25226527 to 26226527]T2D Knowledge Portal - Insulin Traits - Fasting insulin adj BMI (Ancestry: All); rs1799945 [25590951 to 26590951]T2D Knowledge Portal - HbA1c Traits - HbA1c adj BMI (Ancestry: All); rs1800562 [25592913 to 26592913]T2D Knowledge Portal - HbA1c Traits - HbA1c (Ancestry: All)	0.4454	H2AC1; Gene dist: 27507	H2AC1; TSS dist: 27507	0.005	0.0008	4.826e-11	0.0049	0.0008	5.542e-09	0.0011	0.0018	0.5313	0.004915	0.0008204	2.641e-11	*Yes*		3.83887e-08
	6:25699055:A_C	EUR	AGES_gsa;AGES_hu370CNV;ARIC;UKBB;EPIC-Norfolk;Fenland;FHS;GAPP;LBC1936;LL-GSA;LL-Affy;LL-CS;LLFS;NEO;SHIP_TREND_B2;SHIP_TREND_B1;SHIP_START;YFS;FINNGEN	a	c	0.2965	MAF >=1%	194924	6	25699055	HbA1c	STST	MALE	rs567373371 [25226527 to 26226527]T2D Knowledge Portal - Insulin Traits - Fasting insulin adj BMI (Ancestry: All); rs1799945 [25590951 to 26590951]T2D Knowledge Portal - HbA1c Traits - HbA1c adj BMI (Ancestry: All); rs1800562 [25592913 to 26592913]T2D Knowledge Portal - HbA1c Traits - HbA1c (Ancestry: All)	0.3945	H2AC1; Gene dist: 27507	H2AC1; TSS dist: 27507	0.0067	0.0011	4.357e-09	0.006	0.0012	1.5e-06	0.0046	0.0029	0.1145	0.006052	0.001243	6.039e-09	No		7.81088e-06
	6:25699055:A_C	EUR	AGES_hu370CNV;AGES_gsa;ARIC;UKBB;EPIC-Norfolk;Fenland;FHS;GAPP;LBC1936;LL-GSA;LL-CS;LL-Affy;LLFS;NEO;SHIP_TREND_B2;SHIP_TREND_B1;SHIP_START;YFS;FINNGEN	a	c	0.2965	MAF >=1%	194924	6	25699055	HbA1c	LTST	MALE	rs567373371 [25226527 to 26226527]T2D Knowledge Portal - Insulin Traits - Fasting insulin adj BMI (Ancestry: All); rs1799945 [25590951 to 26590951]T2D Knowledge Portal - HbA1c Traits - HbA1c adj BMI (Ancestry: All); rs1800562 [25592913 to 26592913]T2D Knowledge Portal - HbA1c Traits - HbA1c (Ancestry: All)	0.5572	H2AC1; Gene dist: 27507	H2AC1; TSS dist: 27507	0.0067	0.0011	4.315e-09	0.0073	0.0013	1.513e-08	-0.0018	0.0026	0.4857	0.00735	0.001271	6.045e-09	No		8.48846e-06
	6:25710211:C_T	CPMA	MID;SAS;AFR;EUR;HIS;AMR;EAS	t	c	0.1348	MAF >=1%	486560	6	25710211	HbA1c	STST	COMBINED	rs567373371 [25226527 to 26226527]T2D Knowledge Portal - Insulin Traits - Fasting insulin adj BMI (Ancestry: All); rs1799945 [25590951 to 26590951]T2D Knowledge Portal - HbA1c Traits - HbA1c adj BMI (Ancestry: All); rs1800562 [25592913 to 26592913]T2D Knowledge Portal - HbA1c Traits - HbA1c (Ancestry: All)	0.3075	H2AC1; Gene dist: 16351	H2AC1; TSS dist: 16351	-0.0081	0.0011	1.192e-13	-0.0086	0.0012	2.445e-13	0.0024	0.0024	0.317	-0.008636	0.001114	2.396e-15	*Yes*		3.01355e-12
	6:25710211:C_T	CPMA	HIS;EUR;AMR;AFR;EAS;MID;SAS	t	c	0.1347	MAF >=1%	486547	6	25710211	HbA1c	LTST	COMBINED	rs567373371 [25226527 to 26226527]T2D Knowledge Portal - Insulin Traits - Fasting insulin adj BMI (Ancestry: All); rs1799945 [25590951 to 26590951]T2D Knowledge Portal - HbA1c Traits - HbA1c adj BMI (Ancestry: All); rs1800562 [25592913 to 26592913]T2D Knowledge Portal - HbA1c Traits - HbA1c (Ancestry: All)	0.1405	H2AC1; Gene dist: 16351	H2AC1; TSS dist: 16351	-0.0082	0.0011	4.302e-14	-0.0071	0.0012	1.945e-09	-0.0055	0.0024	0.02188	-0.007103	0.001111	1.258e-16	*Yes*		1.79064e-13
	6:25712757:A_G	CPMA	MID;EAS;AFR;SAS;EUR;HIS	a	g	0.8622	MAF >=1%	213281	6	25712757	HbA1c	STST	MALE	rs567373371 [25226527 to 26226527]T2D Knowledge Portal - Insulin Traits - Fasting insulin adj BMI (Ancestry: All); rs1799945 [25590951 to 26590951]T2D Knowledge Portal - HbA1c Traits - HbA1c adj BMI (Ancestry: All); rs1800562 [25592913 to 26592913]T2D Knowledge Portal - HbA1c Traits - HbA1c (Ancestry: All)	0.1613	H2AC1; Gene dist: 13805	H2AC1; TSS dist: 13805	0.0114	0.0016	4.133e-13	0.0109	0.0017	6.822e-11	0.0035	0.004	0.3791	0.01091	0.001685	3.834e-13	*Yes*		7.98007e-10
	6:25712757:A_G	CPMA	AFR;EAS;HIS;EUR;MID;SAS	a	g	0.8622	MAF >=1%	212358	6	25712757	HbA1c	LTST	MALE	rs567373371 [25226527 to 26226527]T2D Knowledge Portal - Insulin Traits - Fasting insulin adj BMI (Ancestry: All); rs1799945 [25590951 to 26590951]T2D Knowledge Portal - HbA1c Traits - HbA1c adj BMI (Ancestry: All); rs1800562 [25592913 to 26592913]T2D Knowledge Portal - HbA1c Traits - HbA1c (Ancestry: All)	0.3849	H2AC1; Gene dist: 13805	H2AC1; TSS dist: 13805	0.0117	0.0016	1.094e-13	0.011	0.0018	3.952e-10	0.004	0.0036	0.2678	0.01103	0.001726	5.325e-14	*Yes*		1.17237e-10
	6:25717357:C_CA	CPMA	EUR;SAS;AMR;AFR;EAS;MID;HIS	ca	c	0.197	MAF >=1%	235663	6	25717357	HbA1c	LTST	FEMALE	rs567373371 [25226527 to 26226527]T2D Knowledge Portal - Insulin Traits - Fasting insulin adj BMI (Ancestry: All); rs1799945 [25590951 to 26590951]T2D Knowledge Portal - HbA1c Traits - HbA1c adj BMI (Ancestry: All); rs1800562 [25592913 to 26592913]T2D Knowledge Portal - HbA1c Traits - HbA1c (Ancestry: All)	0.8867	H2AC1; Gene dist: 9205	H2AC1; TSS dist: 9205	0.0072	0.0012	4.947e-10	0.0075	0.0013	3.947e-09	-0.0012	0.0028	0.676	0.007421	0.001273	2.284e-09	*Yes*		2.53469e-06
	6:25721366:T_TGACA	CPMA	MID;SAS;AFR;EUR;HIS;AMR;EAS	t	tgaca	0.1528	MAF >=1%	429969	6	25721366	HbA1c	STST	COMBINED	rs567373371 [25226527 to 26226527]T2D Knowledge Portal - Insulin Traits - Fasting insulin adj BMI (Ancestry: All); rs1799945 [25590951 to 26590951]T2D Knowledge Portal - HbA1c Traits - HbA1c adj BMI (Ancestry: All); rs1800562 [25592913 to 26592913]T2D Knowledge Portal - HbA1c Traits - HbA1c (Ancestry: All)	0.01317	H2AC1; Gene dist: 5196	H2AC1; TSS dist: 5196	-0.0133	0.001	4.811e-42	-0.0129	0.0011	7.288e-34	-0.0026	0.0022	0.2427	-0.01303	0.001033	2.578e-47	*Yes*		1.41251e-43
	6:25721366:T_TGACA	CPMA	HIS;EUR;AMR;AFR;EAS;MID;SAS	t	tgaca	0.1527	MAF >=1%	429412	6	25721366	HbA1c	LTST	COMBINED	rs567373371 [25226527 to 26226527]T2D Knowledge Portal - Insulin Traits - Fasting insulin adj BMI (Ancestry: All); rs1799945 [25590951 to 26590951]T2D Knowledge Portal - HbA1c Traits - HbA1c adj BMI (Ancestry: All); rs1800562 [25592913 to 26592913]T2D Knowledge Portal - HbA1c Traits - HbA1c (Ancestry: All)	0.01033	H2AC1; Gene dist: 5196	H2AC1; TSS dist: 5196	-0.0133	0.001	6.505e-42	-0.0141	0.0011	3.034e-40	0.0045	0.0022	0.03858	-0.01435	0.00103	6.896e-48	*Yes*		3.8087e-44
	6:25721366:T_TGACA	CPMA	MID;EAS;AFR;SAS;EUR;HIS	t	tgaca	0.1451	MAF >=1%	191482	6	25721366	HbA1c	STST	MALE	rs567373371 [25226527 to 26226527]T2D Knowledge Portal - Insulin Traits - Fasting insulin adj BMI (Ancestry: All); rs1799945 [25590951 to 26590951]T2D Knowledge Portal - HbA1c Traits - HbA1c adj BMI (Ancestry: All); rs1800562 [25592913 to 26592913]T2D Knowledge Portal - HbA1c Traits - HbA1c (Ancestry: All)	0.114	H2AC1; Gene dist: 5196	H2AC1; TSS dist: 5196	-0.0127	0.0015	3.332e-18	-0.0124	0.0016	1.637e-15	-0.003	0.0036	0.4127	-0.01242	0.001531	4.328e-19	*Yes*		1.4112e-15
	6:25721366:T_TGACA	CPMA	AFR;AMR;EAS;HIS;EUR;MID;SAS	t	tgaca	0.1488	MAF >=1%	192481	6	25721366	HbA1c	LTST	MALE	rs567373371 [25226527 to 26226527]T2D Knowledge Portal - Insulin Traits - Fasting insulin adj BMI (Ancestry: All); rs1799945 [25590951 to 26590951]T2D Knowledge Portal - HbA1c Traits - HbA1c adj BMI (Ancestry: All); rs1800562 [25592913 to 26592913]T2D Knowledge Portal - HbA1c Traits - HbA1c (Ancestry: All)	0.3522	H2AC1; Gene dist: 5196	H2AC1; TSS dist: 5196	-0.0127	0.0015	3.749e-18	-0.0131	0.0016	2.696e-17	0.0017	0.0033	0.6012	-0.01316	0.001551	2.419e-19	*Yes*		7.92744e-16
	6:25722688:G_GAAGT	EUR	ARIC;UKBB;EPIC-Norfolk;Fenland;FHS;GAPP;LLFS;NEO;SHIP_TREND_B1;SHIP_TREND_B2;SHIP_START;YFS;FINNGEN	g	gaagt	0.0639	MAF >=1%	375543	6	25722688	HbA1c	STST	COMBINED	rs567373371 [25226527 to 26226527]T2D Knowledge Portal - Insulin Traits - Fasting insulin adj BMI (Ancestry: All); rs1799945 [25590951 to 26590951]T2D Knowledge Portal - HbA1c Traits - HbA1c adj BMI (Ancestry: All); rs1800562 [25592913 to 26592913]T2D Knowledge Portal - HbA1c Traits - HbA1c (Ancestry: All)	0.07142	H2AC1; Gene dist: 3874	H2AC1; TSS dist: 3874	0.0119	0.0017	2.949e-12	0.0119	0.0019	1.825e-10	0.0007	0.0039	0.8559	0.01196	0.001823	1.345e-12	*Yes*		2.57424e-09
	6:25722688:G_GAAGT	EUR	ARIC;UKBB;EPIC-Norfolk;Fenland;FHS;GAPP;LLFS;NEO;SHIP_START;SHIP_TREND_B1;SHIP_TREND_B2;YFS;FINNGEN	g	gaagt	0.0639	MAF >=1%	375543	6	25722688	HbA1c	LTST	COMBINED	rs567373371 [25226527 to 26226527]T2D Knowledge Portal - Insulin Traits - Fasting insulin adj BMI (Ancestry: All); rs1799945 [25590951 to 26590951]T2D Knowledge Portal - HbA1c Traits - HbA1c adj BMI (Ancestry: All); rs1800562 [25592913 to 26592913]T2D Knowledge Portal - HbA1c Traits - HbA1c (Ancestry: All)	0.1561	H2AC1; Gene dist: 3874	H2AC1; TSS dist: 3874	0.0119	0.0017	3.027e-12	0.0124	0.0019	3.51e-11	-0.0026	0.0038	0.4977	0.01252	0.001824	1.448e-12	*Yes*		2.52514e-09
	6:25725697:C_T	CPMA	HIS;SAS;EUR;AMR	t	c	0.0654	MAF >=1%	245015	6	25725697	HbA1c	STST	FEMALE	rs567373371 [25226527 to 26226527]T2D Knowledge Portal - Insulin Traits - Fasting insulin adj BMI (Ancestry: All); rs1799945 [25590951 to 26590951]T2D Knowledge Portal - HbA1c Traits - HbA1c adj BMI (Ancestry: All); rs1800562 [25592913 to 26592913]T2D Knowledge Portal - HbA1c Traits - HbA1c (Ancestry: All)	0.7083	H2AC1; Gene dist: 865	H2AC1; TSS dist: 865	-0.0102	0.0016	2.036e-10	-0.0118	0.0018	6.191e-11	0.0072	0.0037	0.05024	-0.01181	0.001756	6.022e-11	*Yes*		8.58408e-08
	6:25725697:C_T	CPMA	EUR;SAS;AFR;MID;HIS	t	c	0.0594	MAF >=1%	246543	6	25725697	HbA1c	LTST	FEMALE	rs567373371 [25226527 to 26226527]T2D Knowledge Portal - Insulin Traits - Fasting insulin adj BMI (Ancestry: All); rs1799945 [25590951 to 26590951]T2D Knowledge Portal - HbA1c Traits - HbA1c adj BMI (Ancestry: All); rs1800562 [25592913 to 26592913]T2D Knowledge Portal - HbA1c Traits - HbA1c (Ancestry: All)	0.6381	H2AC1; Gene dist: 865	H2AC1; TSS dist: 865	-0.0103	0.0016	1.233e-10	-0.0093	0.0017	6.457e-08	-0.0057	0.0039	0.146	-0.009216	0.001722	1.3e-10	*Yes*		1.75217e-07
	6:25727512:C_T	EUR	ARIC;UKBB;EPIC-Norfolk;Fenland;FHS;LL-GSA;LL-Affy;LL-CS;LLFS;NEO;SHIP_START;FINNGEN	t	c	0.0232	MAF >=1%	421937	6	25727512	HbA1c	STST	COMBINED	rs567373371 [25226527 to 26226527]T2D Knowledge Portal - Insulin Traits - Fasting insulin adj BMI (Ancestry: All); rs1799945 [25590951 to 26590951]T2D Knowledge Portal - HbA1c Traits - HbA1c adj BMI (Ancestry: All); rs1800562 [25592913 to 26592913]T2D Knowledge Portal - HbA1c Traits - HbA1c (Ancestry: All)	0.0707	H2BC1; Gene dist: 735	H2BC1; TSS dist: 735	-0.0216	0.0025	6.331e-18	-0.0213	0.0028	1.092e-14	-0.001	0.0058	0.8581	-0.02139	0.002695	2.619e-18	*Yes*		1.55359e-14
	6:25727512:C_T	EUR	UKBB;EPIC-Norfolk;Fenland;FHS;LL-CS;LL-GSA;LL-Affy;NEO	t	c	0.0238	MAF >=1%	402889	6	25727512	HbA1c	LTST	COMBINED	rs567373371 [25226527 to 26226527]T2D Knowledge Portal - Insulin Traits - Fasting insulin adj BMI (Ancestry: All); rs1799945 [25590951 to 26590951]T2D Knowledge Portal - HbA1c Traits - HbA1c adj BMI (Ancestry: All); rs1800562 [25592913 to 26592913]T2D Knowledge Portal - HbA1c Traits - HbA1c (Ancestry: All)	0.1493	H2BC1; Gene dist: 735	H2BC1; TSS dist: 735	-0.0217	0.0025	9.389e-18	-0.0237	0.0028	1.678e-17	0.0094	0.0058	0.104	-0.02376	0.002714	8.21e-19	*Yes*		4.65553e-15
	6:25727512:C_T	EUR	UKBB;EPIC-Norfolk;Fenland;FHS;LL-GSA;LL-Affy	t	c	0.0242	MAF >=1%	174684	6	25727512	HbA1c	STST	MALE	rs567373371 [25226527 to 26226527]T2D Knowledge Portal - Insulin Traits - Fasting insulin adj BMI (Ancestry: All); rs1799945 [25590951 to 26590951]T2D Knowledge Portal - HbA1c Traits - HbA1c adj BMI (Ancestry: All); rs1800562 [25592913 to 26592913]T2D Knowledge Portal - HbA1c Traits - HbA1c (Ancestry: All)	0.3149	H2BC1; Gene dist: 735	H2BC1; TSS dist: 735	-0.0267	0.0038	2.865e-12	-0.0256	0.0041	6.512e-10	-0.0042	0.0098	0.6713	-0.02557	0.004114	1.21e-11	*Yes*		2.66472e-08
	6:25727512:C_T	EUR	UKBB;EPIC-Norfolk;Fenland;FHS;LL-GSA;LL-Affy	t	c	0.0242	MAF >=1%	174684	6	25727512	HbA1c	LTST	MALE	rs567373371 [25226527 to 26226527]T2D Knowledge Portal - Insulin Traits - Fasting insulin adj BMI (Ancestry: All); rs1799945 [25590951 to 26590951]T2D Knowledge Portal - HbA1c Traits - HbA1c adj BMI (Ancestry: All); rs1800562 [25592913 to 26592913]T2D Knowledge Portal - HbA1c Traits - HbA1c (Ancestry: All)	0.08262	H2BC1; Gene dist: 735	H2BC1; TSS dist: 735	-0.0267	0.0038	2.854e-12	-0.029	0.0043	1.348e-11	0.0109	0.0088	0.2169	-0.02893	0.004205	4.074e-12	*Yes*		1.10507e-08
	6:25727512:C_T	CPMA	SAS;EUR;HIS;EAS	t	c	0.0276	MAF >=1%	464269	6	25727512	HbA1c	STST	COMBINED	rs567373371 [25226527 to 26226527]T2D Knowledge Portal - Insulin Traits - Fasting insulin adj BMI (Ancestry: All); rs1799945 [25590951 to 26590951]T2D Knowledge Portal - HbA1c Traits - HbA1c adj BMI (Ancestry: All); rs1800562 [25592913 to 26592913]T2D Knowledge Portal - HbA1c Traits - HbA1c (Ancestry: All)	3.794e-05	H2BC1; Gene dist: 735	H2BC1; TSS dist: 735	-0.0193	0.0025	4.973e-15	-0.0191	0.0027	2.158e-12	0	0.0055	0.9962	-0.01947	0.002609	6.885e-16	*Yes*		9.16748e-13
	6:25727512:C_T	CPMA	HIS;EUR;EAS;SAS	t	c	0.0278	MAF >=1%	445221	6	25727512	HbA1c	LTST	COMBINED	rs567373371 [25226527 to 26226527]T2D Knowledge Portal - Insulin Traits - Fasting insulin adj BMI (Ancestry: All); rs1799945 [25590951 to 26590951]T2D Knowledge Portal - HbA1c Traits - HbA1c adj BMI (Ancestry: All); rs1800562 [25592913 to 26592913]T2D Knowledge Portal - HbA1c Traits - HbA1c (Ancestry: All)	0.02883	H2BC1; Gene dist: 735	H2BC1; TSS dist: 735	-0.0194	0.0025	3.589e-15	-0.0212	0.0027	8.514e-15	0.0088	0.0056	0.1139	-0.02132	0.002618	2.462e-16	*Yes*		3.38424e-13
	6:25727512:C_T	CPMA	EAS;SAS;EUR;HIS	t	c	0.0282	MAF >=1%	190234	6	25727512	HbA1c	STST	MALE	rs567373371 [25226527 to 26226527]T2D Knowledge Portal - Insulin Traits - Fasting insulin adj BMI (Ancestry: All); rs1799945 [25590951 to 26590951]T2D Knowledge Portal - HbA1c Traits - HbA1c adj BMI (Ancestry: All); rs1800562 [25592913 to 26592913]T2D Knowledge Portal - HbA1c Traits - HbA1c (Ancestry: All)	0.01024	H2BC1; Gene dist: 735	H2BC1; TSS dist: 735	-0.0248	0.0037	1.897e-11	-0.0239	0.004	1.784e-09	-0.0038	0.0093	0.6837	-0.024	0.003974	6.136e-11	*Yes*		9.97936e-08
	6:25727512:C_T	CPMA	EAS;HIS;EUR;SAS	t	c	0.0282	MAF >=1%	190234	6	25727512	HbA1c	LTST	MALE	rs567373371 [25226527 to 26226527]T2D Knowledge Portal - Insulin Traits - Fasting insulin adj BMI (Ancestry: All); rs1799945 [25590951 to 26590951]T2D Knowledge Portal - HbA1c Traits - HbA1c adj BMI (Ancestry: All); rs1800562 [25592913 to 26592913]T2D Knowledge Portal - HbA1c Traits - HbA1c (Ancestry: All)	0.3009	H2BC1; Gene dist: 735	H2BC1; TSS dist: 735	-0.0248	0.0037	1.895e-11	-0.0267	0.0041	1.284e-10	0.0092	0.0085	0.2785	-0.02665	0.004053	2.807e-11	*Yes*		4.68315e-08
	6:25727693:C_T	CPMA	HIS;SAS;EUR;MID;AMR;EAS;AFR	t	c	0.1915	MAF >=1%	271421	6	25727693	HbA1c	STST	FEMALE	rs567373371 [25226527 to 26226527]T2D Knowledge Portal - Insulin Traits - Fasting insulin adj BMI (Ancestry: All); rs1799945 [25590951 to 26590951]T2D Knowledge Portal - HbA1c Traits - HbA1c adj BMI (Ancestry: All); rs1800562 [25592913 to 26592913]T2D Knowledge Portal - HbA1c Traits - HbA1c (Ancestry: All)	0.3334	H2BC1; Gene dist: 916	H2BC1; TSS dist: 916	0.0061	0.001	7.521e-10	0.0065	0.0011	2.006e-09	-0.0021	0.0022	0.3455	0.006545	0.001102	2.194e-09	*Yes*		2.41822e-06
	6:25749729:A_G	EUR	AGES_hu370CNV;AGES_gsa;ARIC;UKBB;EPIC-Norfolk;Fenland;FHS;GAPP;LL-GSA;LL-Affy;LL-CS;LLFS;NEO;SHIP_TREND_B2;SHIP_START;YFS;FINNGEN	a	g	0.94	MAF >=1%	431538	6	25749729	HbA1c	STST	COMBINED	rs567373371 [25226527 to 26226527]T2D Knowledge Portal - Insulin Traits - Fasting insulin adj BMI (Ancestry: All); rs1799945 [25590951 to 26590951]T2D Knowledge Portal - HbA1c Traits - HbA1c adj BMI (Ancestry: All); rs1800562 [25592913 to 26592913]T2D Knowledge Portal - HbA1c Traits - HbA1c (Ancestry: All)	0.9632	SLC17A4; Gene dist: 4970	SLC17A4; TSS dist: 5013	-0.0089	0.0014	3.523e-10	-0.009	0.0016	1.158e-08	-0.0001	0.0033	0.9844	-0.008933	0.001546	8.056e-10	*Yes*		8.18505e-07
	6:25749729:A_G	EUR	AGES_hu370CNV;AGES_gsa;ARIC;UKBB;EPIC-Norfolk;Fenland;FHS;LL-CS;LL-GSA;LL-Affy;LLFS;NEO;SHIP_START;SHIP_TREND_B1;SHIP_TREND_B2;YFS;FINNGEN	a	g	0.94	MAF >=1%	431371	6	25749729	HbA1c	LTST	COMBINED	rs567373371 [25226527 to 26226527]T2D Knowledge Portal - Insulin Traits - Fasting insulin adj BMI (Ancestry: All); rs1799945 [25590951 to 26590951]T2D Knowledge Portal - HbA1c Traits - HbA1c adj BMI (Ancestry: All); rs1800562 [25592913 to 26592913]T2D Knowledge Portal - HbA1c Traits - HbA1c (Ancestry: All)	0.9546	SLC17A4; Gene dist: 4970	SLC17A4; TSS dist: 5013	-0.009	0.0014	2.597e-10	-0.0084	0.0016	1.161e-07	-0.0034	0.0033	0.3114	-0.008308	0.001546	5.232e-10	*Yes*		5.13387e-07
	6:25758742:C_CT	CPMA	EUR;SAS;AMR;AFR;MID;HIS	ct	c	0.1867	MAF >=1%	214407	6	25758742	HbA1c	LTST	FEMALE	rs567373371 [25226527 to 26226527]T2D Knowledge Portal - Insulin Traits - Fasting insulin adj BMI (Ancestry: All); rs1799945 [25590951 to 26590951]T2D Knowledge Portal - HbA1c Traits - HbA1c adj BMI (Ancestry: All); rs1800562 [25592913 to 26592913]T2D Knowledge Portal - HbA1c Traits - HbA1c (Ancestry: All)	0.3029	SLC17A4; Gene dist: 4043	SLC17A4; TSS dist: 4000	0.0119	0.0015	3.899e-16	0.0126	0.0017	3.016e-14	-0.0038	0.0035	0.2673	0.01269	0.001594	3.579e-16	*Yes*		8.84997e-13
	6:25840222:A_G	EUR	AGES_hu370CNV;AGES_gsa;ARIC;UKBB;EPIC-Norfolk;Fenland;FHS;GAPP;LL-CS;LL-GSA;LL-Affy;LLFS;NEO;SHIP_START;SHIP_TREND_B1;SHIP_TREND_B2;YFS;FINNGEN	a	g	0.9498	MAF >=1%	432487	6	25840222	HbA1c	LTST	COMBINED	rs567373371 [25226527 to 26226527]T2D Knowledge Portal - Insulin Traits - Fasting insulin adj BMI (Ancestry: All); rs1799945 [25590951 to 26590951]T2D Knowledge Portal - HbA1c Traits - HbA1c adj BMI (Ancestry: All); rs1800562 [25592913 to 26592913]T2D Knowledge Portal - HbA1c Traits - HbA1c (Ancestry: All)	0.83	SLC17A1; Gene dist: 8170	SLC17A1; TSS dist: 8170	-0.0104	0.0016	9.582e-11	-0.0088	0.0018	7.029e-07	-0.0074	0.0037	0.04567	-0.008866	0.001733	1.86e-11	*Yes*		2.56495e-08
	6:25840222:A_G	CPMA	SAS;EUR;HIS	a	g	0.9672	MAF >=1%	445917	6	25840222	HbA1c	STST	COMBINED	rs567373371 [25226527 to 26226527]T2D Knowledge Portal - Insulin Traits - Fasting insulin adj BMI (Ancestry: All); rs1799945 [25590951 to 26590951]T2D Knowledge Portal - HbA1c Traits - HbA1c adj BMI (Ancestry: All); rs1800562 [25592913 to 26592913]T2D Knowledge Portal - HbA1c Traits - HbA1c (Ancestry: All)	0.1972	SLC17A1; Gene dist: 8170	SLC17A1; TSS dist: 8170	-0.0101	0.0016	6.534e-10	-0.0101	0.0018	2.556e-08	-0.0001	0.0038	0.9799	-0.01024	0.00174	4.063e-10	*Yes*		2.75421e-07
	6:25840222:A_G	CPMA	HIS;EUR;MID;SAS	a	g	0.9644	MAF >=1%	448103	6	25840222	HbA1c	LTST	COMBINED	rs567373371 [25226527 to 26226527]T2D Knowledge Portal - Insulin Traits - Fasting insulin adj BMI (Ancestry: All); rs1799945 [25590951 to 26590951]T2D Knowledge Portal - HbA1c Traits - HbA1c adj BMI (Ancestry: All); rs1800562 [25592913 to 26592913]T2D Knowledge Portal - HbA1c Traits - HbA1c (Ancestry: All)	0.2603	SLC17A1; Gene dist: 8170	SLC17A1; TSS dist: 8170	-0.0103	0.0016	4.033e-10	-0.0086	0.0018	2.216e-06	-0.0074	0.0037	0.04363	-0.008709	0.001739	4.285e-11	*Yes*		3.29244e-08
	6:25871421:C_T	EUR	ARIC;UKBB;EPIC-Norfolk;Fenland;FHS;LLFS;SHIP_TREND_B2;SHIP_TREND_B1;SHIP_START;YFS	t	c	0.8563	MAF >=1%	196237	6	25871421	HbA1c	STST	FEMALE	rs567373371 [25226527 to 26226527]T2D Knowledge Portal - Insulin Traits - Fasting insulin adj BMI (Ancestry: All); rs1799945 [25590951 to 26590951]T2D Knowledge Portal - HbA1c Traits - HbA1c adj BMI (Ancestry: All); rs1800562 [25592913 to 26592913]T2D Knowledge Portal - HbA1c Traits - HbA1c (Ancestry: All)	0.4024	SLC17A3; Gene dist: 10865	SLC17A3; TSS dist: 2822	-0.013	0.0015	2.85e-17	-0.0128	0.0017	1.438e-13	0	0.0034	1	-0.01282	0.001698	5.71e-17	*Yes*		2.8705e-13
	6:25871421:C_T	EUR	ARIC;UKBB;EPIC-Norfolk;Fenland;FHS;GAPP;LLFS;SHIP_TREND_B1;SHIP_TREND_B2;SHIP_START	t	c	0.8562	MAF >=1%	195957	6	25871421	HbA1c	LTST	FEMALE	rs567373371 [25226527 to 26226527]T2D Knowledge Portal - Insulin Traits - Fasting insulin adj BMI (Ancestry: All); rs1799945 [25590951 to 26590951]T2D Knowledge Portal - HbA1c Traits - HbA1c adj BMI (Ancestry: All); rs1800562 [25592913 to 26592913]T2D Knowledge Portal - HbA1c Traits - HbA1c (Ancestry: All)	0.3513	SLC17A3; Gene dist: 10865	SLC17A3; TSS dist: 2822	-0.0129	0.0015	6.11e-17	-0.014	0.0017	9.732e-17	0.0061	0.0036	0.09448	-0.01407	0.001657	1.319e-17	*Yes*		5.66544e-14
	6:25874595:A_C	CPMA	MID;EAS;AFR;SAS;EUR;HIS	a	c	0.2374	MAF >=1%	214302	6	25874595	HbA1c	STST	MALE	rs567373371 [25226527 to 26226527]T2D Knowledge Portal - Insulin Traits - Fasting insulin adj BMI (Ancestry: All); rs1799945 [25590951 to 26590951]T2D Knowledge Portal - HbA1c Traits - HbA1c adj BMI (Ancestry: All); rs1800562 [25592913 to 26592913]T2D Knowledge Portal - HbA1c Traits - HbA1c (Ancestry: All)	0.9669	SLC17A3; Gene dist: 7691	SLC17A3; TSS dist: 352	0.0074	0.0011	9.234e-12	0.0068	0.0012	8.924e-09	0.0047	0.0027	0.08739	0.006859	0.001195	9.137e-12	*Yes*		1.65329e-08
	6:25874595:A_C	CPMA	AFR;AMR;EAS;HIS;EUR;MID;SAS	a	c	0.2485	MAF >=1%	214709	6	25874595	HbA1c	LTST	MALE	rs567373371 [25226527 to 26226527]T2D Knowledge Portal - Insulin Traits - Fasting insulin adj BMI (Ancestry: All); rs1799945 [25590951 to 26590951]T2D Knowledge Portal - HbA1c Traits - HbA1c adj BMI (Ancestry: All); rs1800562 [25592913 to 26592913]T2D Knowledge Portal - HbA1c Traits - HbA1c (Ancestry: All)	0.8392	SLC17A3; Gene dist: 7691	SLC17A3; TSS dist: 352	0.0074	0.0011	1.282e-11	0.0077	0.0013	1.239e-09	-0.0008	0.0025	0.7483	0.007853	0.001223	2.044e-11	*Yes*		3.47576e-08
	6:25878133:C_T	CPMA	HIS;SAS;EUR;MID;AMR;EAS;AFR	t	c	0.4273	MAF >=1%	271868	6	25878133	HbA1c	STST	FEMALE	rs567373371 [25226527 to 26226527]T2D Knowledge Portal - Insulin Traits - Fasting insulin adj BMI (Ancestry: All); rs1799945 [25590951 to 26590951]T2D Knowledge Portal - HbA1c Traits - HbA1c adj BMI (Ancestry: All); rs1800562 [25592913 to 26592913]T2D Knowledge Portal - HbA1c Traits - HbA1c (Ancestry: All)	0.2457	SLC17A3; Gene dist: 4153	SLC17A3; TSS dist: 3890	0.0069	0.0009	4.992e-15	0.0072	0.001	1.823e-13	-0.0011	0.0019	0.5722	0.007199	0.0009479	9.084e-16	*Yes*		2.17141e-12
	6:25878133:C_T	CPMA	EUR;SAS;AMR;AFR;EAS;MID;HIS	t	c	0.4271	MAF >=1%	271084	6	25878133	HbA1c	LTST	FEMALE	rs567373371 [25226527 to 26226527]T2D Knowledge Portal - Insulin Traits - Fasting insulin adj BMI (Ancestry: All); rs1799945 [25590951 to 26590951]T2D Knowledge Portal - HbA1c Traits - HbA1c adj BMI (Ancestry: All); rs1800562 [25592913 to 26592913]T2D Knowledge Portal - HbA1c Traits - HbA1c (Ancestry: All)	0.5467	SLC17A3; Gene dist: 4153	SLC17A3; TSS dist: 3890	0.0069	0.0009	2.556e-15	0.0063	0.001	1.279e-10	0.0033	0.0021	0.1183	0.006299	0.0009271	5.115e-16	*Yes*		1.25033e-12
	6:25879311:A_C	EUR	AGES_hu370CNV;AGES_gsa;ARIC;BHS;UKBB;EPIC-Norfolk;Fenland;FHS;GAPP;LBC1936;LL-CS;LL-GSA;LL-Affy;LLFS;NEO;SHIP_START;SHIP_TREND_B1;SHIP_TREND_B2;YFS;FINNGEN	a	c	0.4287	MAF >=1%	433358	6	25879311	HbA1c	LTST	COMBINED	rs567373371 [25226527 to 26226527]T2D Knowledge Portal - Insulin Traits - Fasting insulin adj BMI (Ancestry: All); rs1799945 [25590951 to 26590951]T2D Knowledge Portal - HbA1c Traits - HbA1c adj BMI (Ancestry: All); rs1800562 [25592913 to 26592913]T2D Knowledge Portal - HbA1c Traits - HbA1c (Ancestry: All)	0.03885	SLC17A3; Gene dist: 2975	SLC17A3; TSS dist: 5068	-0.0042	0.0007	2.589e-09	-0.0054	0.0008	3.955e-12	0.0057	0.0016	0.0004478	-0.00545	0.0007559	5.053e-12	*Yes*		7.90441e-09
	6:25879311:A_C	CPMA	HIS;EUR;AMR;AFR;EAS;MID;SAS	a	c	0.3593	MAF >=1%	487048	6	25879311	HbA1c	LTST	COMBINED	rs567373371 [25226527 to 26226527]T2D Knowledge Portal - Insulin Traits - Fasting insulin adj BMI (Ancestry: All); rs1799945 [25590951 to 26590951]T2D Knowledge Portal - HbA1c Traits - HbA1c adj BMI (Ancestry: All); rs1800562 [25592913 to 26592913]T2D Knowledge Portal - HbA1c Traits - HbA1c (Ancestry: All)	0.002774	SLC17A3; Gene dist: 2975	SLC17A3; TSS dist: 5068	-0.0035	0.0007	4.591e-07	-0.0046	0.0008	4.659e-09	0.0054	0.0015	0.0004126	-0.004749	0.0007366	8.434e-10	*Yes*		5.36485e-07
	6:25885586:C_T	CPMA	HIS;SAS;EUR;MID;AMR;EAS;AFR	t	c	0.1447	MAF >=1%	270565	6	25885586	HbA1c	STST	FEMALE	rs567373371 [25226527 to 26226527]T2D Knowledge Portal - Insulin Traits - Fasting insulin adj BMI (Ancestry: All); rs1799945 [25590951 to 26590951]T2D Knowledge Portal - HbA1c Traits - HbA1c adj BMI (Ancestry: All); rs1800562 [25592913 to 26592913]T2D Knowledge Portal - HbA1c Traits - HbA1c (Ancestry: All)	0.7905	SLC17A3; Gene dist: 3300	SLC17A3; TSS dist: 11343	0.0082	0.0013	5.592e-11	0.0086	0.0014	2.576e-09	-0.0028	0.0029	0.3305	0.008783	0.001388	1.291e-10	*Yes*		1.73978e-07
	6:25885943:G_T	EUR	AGES_hu370CNV;AGES_gsa;ARIC;BHS;UKBB;EPIC-Norfolk;Fenland;FHS;GAPP;LL-GSA;LL-Affy;LL-CS;LLFS;NEO;SHIP_TREND_B2;SHIP_TREND_B1;SHIP_START;YFS;FINNGEN	t	g	0.7964	MAF >=1%	238030	6	25885943	HbA1c	STST	FEMALE	rs567373371 [25226527 to 26226527]T2D Knowledge Portal - Insulin Traits - Fasting insulin adj BMI (Ancestry: All); rs1799945 [25590951 to 26590951]T2D Knowledge Portal - HbA1c Traits - HbA1c adj BMI (Ancestry: All); rs1800562 [25592913 to 26592913]T2D Knowledge Portal - HbA1c Traits - HbA1c (Ancestry: All)	0.6797	SLC17A3; Gene dist: 3657	SLC17A3; TSS dist: 11700	-0.0062	0.0011	1.025e-08	-0.0066	0.0012	5.263e-08	0.0013	0.0025	0.5977	-0.006624	0.001208	2.177e-08	No		2.30094e-05
	6:25885943:G_T	EUR	AGES_hu370CNV;AGES_gsa;ARIC;UKBB;EPIC-Norfolk;Fenland;FHS;GAPP;LL-Affy;LL-CS;LL-GSA;LLFS;NEO;SHIP_TREND_B1;SHIP_TREND_B2;SHIP_START;FINNGEN	t	g	0.7965	MAF >=1%	236932	6	25885943	HbA1c	LTST	FEMALE	rs567373371 [25226527 to 26226527]T2D Knowledge Portal - Insulin Traits - Fasting insulin adj BMI (Ancestry: All); rs1799945 [25590951 to 26590951]T2D Knowledge Portal - HbA1c Traits - HbA1c adj BMI (Ancestry: All); rs1800562 [25592913 to 26592913]T2D Knowledge Portal - HbA1c Traits - HbA1c (Ancestry: All)	0.384	SLC17A3; Gene dist: 3657	SLC17A3; TSS dist: 11700	-0.0062	0.0011	1.276e-08	-0.0058	0.0012	1.228e-06	-0.0021	0.0027	0.4476	-0.005836	0.001187	3.274e-08	No		2.92099e-05
	6:25890903:C_G	CPMA	MID;SAS;AFR;EUR;HIS;AMR;EAS	c	g	0.6674	MAF >=1%	487048	6	25890903	HbA1c	STST	COMBINED	rs567373371 [25226527 to 26226527]T2D Knowledge Portal - Insulin Traits - Fasting insulin adj BMI (Ancestry: All); rs1799945 [25590951 to 26590951]T2D Knowledge Portal - HbA1c Traits - HbA1c adj BMI (Ancestry: All); rs1800562 [25592913 to 26592913]T2D Knowledge Portal - HbA1c Traits - HbA1c (Ancestry: All)	0.01354	SLC17A3; Gene dist: 8617	SLC17A3; TSS dist: 16660	0.0108	0.0007	5.627e-55	0.0108	0.0008	2.373e-43	0.0006	0.0016	0.7025	0.01093	0.0007683	1.032e-56	*Yes*		6.75132e-53
	6:25890903:C_G	CPMA	HIS;EUR;AMR;AFR;EAS;MID;SAS	c	g	0.6674	MAF >=1%	487048	6	25890903	HbA1c	LTST	COMBINED	rs567373371 [25226527 to 26226527]T2D Knowledge Portal - Insulin Traits - Fasting insulin adj BMI (Ancestry: All); rs1799945 [25590951 to 26590951]T2D Knowledge Portal - HbA1c Traits - HbA1c adj BMI (Ancestry: All); rs1800562 [25592913 to 26592913]T2D Knowledge Portal - HbA1c Traits - HbA1c (Ancestry: All)	0.004652	SLC17A3; Gene dist: 8617	SLC17A3; TSS dist: 16660	0.0108	0.0007	5.496e-55	0.011	0.0008	8.635e-45	-0.0007	0.0016	0.6625	0.01117	0.000765	3.527e-57	*Yes*		2.31147e-53
	6:25890903:C_G	CPMA	MID;EAS;AFR;SAS;EUR;HIS	c	g	0.664	MAF >=1%	214483	6	25890903	HbA1c	STST	MALE	rs567373371 [25226527 to 26226527]T2D Knowledge Portal - Insulin Traits - Fasting insulin adj BMI (Ancestry: All); rs1799945 [25590951 to 26590951]T2D Knowledge Portal - HbA1c Traits - HbA1c adj BMI (Ancestry: All); rs1800562 [25592913 to 26592913]T2D Knowledge Portal - HbA1c Traits - HbA1c (Ancestry: All)	0.2641	SLC17A3; Gene dist: 8617	SLC17A3; TSS dist: 16660	0.0111	0.0011	7.068e-25	0.0108	0.0012	3.677e-20	0.003	0.0027	0.2634	0.01088	0.001163	1.106e-25	*Yes*		5.65579e-22
	6:25890903:C_G	CPMA	AFR;AMR;EAS;HIS;EUR;MID;SAS	c	g	0.6669	MAF >=1%	214773	6	25890903	HbA1c	LTST	MALE	rs567373371 [25226527 to 26226527]T2D Knowledge Portal - Insulin Traits - Fasting insulin adj BMI (Ancestry: All); rs1799945 [25590951 to 26590951]T2D Knowledge Portal - HbA1c Traits - HbA1c adj BMI (Ancestry: All); rs1800562 [25592913 to 26592913]T2D Knowledge Portal - HbA1c Traits - HbA1c (Ancestry: All)	0.3515	SLC17A3; Gene dist: 8617	SLC17A3; TSS dist: 16660	0.0112	0.0011	2.755e-25	0.012	0.0012	7.568e-25	-0.0025	0.0024	0.297	0.01209	0.001187	1.509e-26	*Yes*		7.83362e-23
	6:25918021:T_TG	EUR	ARIC;UKBB;EPIC-Norfolk;Fenland;FHS;LLFS;NEO;SHIP_TREND_B2;SHIP_START;YFS;FINNGEN	t	tg	0.0305	MAF >=1%	373478	6	25918021	HbA1c	STST	COMBINED	rs567373371 [25226527 to 26226527]T2D Knowledge Portal - Insulin Traits - Fasting insulin adj BMI (Ancestry: All); rs1799945 [25590951 to 26590951]T2D Knowledge Portal - HbA1c Traits - HbA1c adj BMI (Ancestry: All); rs1800562 [25592913 to 26592913]T2D Knowledge Portal - HbA1c Traits - HbA1c (Ancestry: All)	0.977	SLC17A2; Gene dist: 12670	SLC17A2; TSS dist: 12670	0.0153	0.0025	7.157e-10	0.0157	0.0027	7.571e-09	-0.0021	0.0056	0.7159	0.01569	0.002649	9.807e-10	*Yes*		9.73846e-07
	6:25957164:A_C	CPMA	HIS;SAS;EUR;MID;AMR;EAS;AFR	a	c	0.651	MAF >=1%	271868	6	25957164	HbA1c	STST	FEMALE	rs567373371 [25226527 to 26226527]T2D Knowledge Portal - Insulin Traits - Fasting insulin adj BMI (Ancestry: All); rs1799945 [25590951 to 26590951]T2D Knowledge Portal - HbA1c Traits - HbA1c adj BMI (Ancestry: All); rs1800562 [25592913 to 26592913]T2D Knowledge Portal - HbA1c Traits - HbA1c (Ancestry: All)	0.2532	TRIM38; Gene dist: 5638	TRIM38; TSS dist: 5638	-0.0114	0.0009	1.072e-38	-0.0114	0.001	1.311e-31	-0.0001	0.002	0.9623	-0.01149	0.0009593	7.773e-41	*Yes*		6.23262e-37
	6:25957164:A_C	CPMA	EUR;SAS;AMR;AFR;EAS;MID;HIS	a	c	0.651	MAF >=1%	270981	6	25957164	HbA1c	LTST	FEMALE	rs567373371 [25226527 to 26226527]T2D Knowledge Portal - Insulin Traits - Fasting insulin adj BMI (Ancestry: All); rs1799945 [25590951 to 26590951]T2D Knowledge Portal - HbA1c Traits - HbA1c adj BMI (Ancestry: All); rs1800562 [25592913 to 26592913]T2D Knowledge Portal - HbA1c Traits - HbA1c (Ancestry: All)	0.06172	TRIM38; Gene dist: 5638	TRIM38; TSS dist: 5638	-0.0115	0.0009	2.067e-39	-0.0116	0.001	2.027e-32	0.0002	0.0021	0.9345	-0.01169	0.0009386	8.41e-42	*Yes*		6.96079e-38
	6:25969881:A_T	EUR	AGES_hu370CNV;AGES_gsa;ARIC;BHS;UKBB;EPIC-Norfolk;Fenland;FHS;GAPP;LBC1936;LL-CS;LL-GSA;LL-Affy;LLFS;NEO;SHIP_START;SHIP_TREND_B1;SHIP_TREND_B2;YFS;FINNGEN	a	t	0.4355	MAF >=1%	433358	6	25969881	HbA1c	LTST	COMBINED	rs567373371 [25226527 to 26226527]T2D Knowledge Portal - Insulin Traits - Fasting insulin adj BMI (Ancestry: All); rs1799945 [25590951 to 26590951]T2D Knowledge Portal - HbA1c Traits - HbA1c adj BMI (Ancestry: All); rs1800562 [25592913 to 26592913]T2D Knowledge Portal - HbA1c Traits - HbA1c (Ancestry: All)	2.03e-05	TRIM38; Gene dist: 7079	TRIM38; TSS dist: 7079	-0.0144	0.0007	1.1e-93	-0.0145	0.0008	1.418e-78	0.0003	0.0016	0.8757	-0.01464	0.0007554	1.49e-101	*Yes*		1.4296e-93
	6:25969881:A_T	EUR	AGES_gsa;AGES_hu370CNV;ARIC;UKBB;EPIC-Norfolk;Fenland;FHS;GAPP;LBC1936;LL-GSA;LL-Affy;LL-CS;LLFS;NEO;SHIP_TREND_B2;SHIP_TREND_B1;SHIP_START;YFS;FINNGEN	a	t	0.4378	MAF >=1%	194924	6	25969881	HbA1c	STST	MALE	rs567373371 [25226527 to 26226527]T2D Knowledge Portal - Insulin Traits - Fasting insulin adj BMI (Ancestry: All); rs1799945 [25590951 to 26590951]T2D Knowledge Portal - HbA1c Traits - HbA1c adj BMI (Ancestry: All); rs1800562 [25592913 to 26592913]T2D Knowledge Portal - HbA1c Traits - HbA1c (Ancestry: All)	0.0001451	TRIM38; Gene dist: 7079	TRIM38; TSS dist: 7079	-0.0148	0.0011	9.58e-45	-0.0148	0.0012	1.855e-37	-0.0018	0.0027	0.5118	-0.01486	0.001149	1.318e-45	*Yes*		7.48752e-41
	6:25969881:A_T	EUR	AGES_hu370CNV;AGES_gsa;ARIC;BHS;UKBB;EPIC-Norfolk;Fenland;FHS;GAPP;LBC1936;LL-GSA;LL-CS;LL-Affy;LLFS;NEO;SHIP_TREND_B2;SHIP_TREND_B1;SHIP_START;YFS;FINNGEN	a	t	0.4378	MAF >=1%	195079	6	25969881	HbA1c	LTST	MALE	rs567373371 [25226527 to 26226527]T2D Knowledge Portal - Insulin Traits - Fasting insulin adj BMI (Ancestry: All); rs1799945 [25590951 to 26590951]T2D Knowledge Portal - HbA1c Traits - HbA1c adj BMI (Ancestry: All); rs1800562 [25592913 to 26592913]T2D Knowledge Portal - HbA1c Traits - HbA1c (Ancestry: All)	0.000116	TRIM38; Gene dist: 7079	TRIM38; TSS dist: 7079	-0.0148	0.0011	9.777e-45	-0.0158	0.0012	2.826e-40	0.0025	0.0024	0.3113	-0.01586	0.001171	4.621e-47	*Yes*		5.86847e-42
	6:25970804:C_T	EUR	UKBB;EPIC-Norfolk;Fenland;FHS;LL-GSA;LL-Affy;LL-CS;SHIP_START;FINNGEN	t	c	0.9873	MAF >=1%	412808	6	25970804	HbA1c	STST	COMBINED	rs567373371 [25226527 to 26226527]T2D Knowledge Portal - Insulin Traits - Fasting insulin adj BMI (Ancestry: All); rs1799945 [25590951 to 26590951]T2D Knowledge Portal - HbA1c Traits - HbA1c adj BMI (Ancestry: All); rs1800562 [25592913 to 26592913]T2D Knowledge Portal - HbA1c Traits - HbA1c (Ancestry: All)	0.1546	TRIM38; Gene dist: 8002	TRIM38; TSS dist: 8002	0.0216	0.0033	3.042e-11	0.0207	0.0036	7.207e-09	0.0038	0.0076	0.6205	0.02096	0.00352	2.945e-11	*Yes*		4.23286e-08
	6:25970804:C_T	EUR	UKBB;EPIC-Norfolk;Fenland;FHS;LL-CS;LL-GSA;LL-Affy;NEO;SHIP_TREND_B2;FINNGEN	t	c	0.9874	MAF >=1%	416294	6	25970804	HbA1c	LTST	COMBINED	rs567373371 [25226527 to 26226527]T2D Knowledge Portal - Insulin Traits - Fasting insulin adj BMI (Ancestry: All); rs1799945 [25590951 to 26590951]T2D Knowledge Portal - HbA1c Traits - HbA1c adj BMI (Ancestry: All); rs1800562 [25592913 to 26592913]T2D Knowledge Portal - HbA1c Traits - HbA1c (Ancestry: All)	0.09399	TRIM38; Gene dist: 8002	TRIM38; TSS dist: 8002	0.0212	0.0032	5.414e-11	0.0218	0.0036	1.023e-09	-0.0008	0.0075	0.9123	0.02193	0.0035	5.147e-11	*Yes*		6.44505e-08
	6:25970804:C_T	CPMA	EUR;HIS	t	c	0.9898	MAF >=1%	421293	6	25970804	HbA1c	STST	COMBINED	rs567373371 [25226527 to 26226527]T2D Knowledge Portal - Insulin Traits - Fasting insulin adj BMI (Ancestry: All); rs1799945 [25590951 to 26590951]T2D Knowledge Portal - HbA1c Traits - HbA1c adj BMI (Ancestry: All); rs1800562 [25592913 to 26592913]T2D Knowledge Portal - HbA1c Traits - HbA1c (Ancestry: All)	0.2158	TRIM38; Gene dist: 8002	TRIM38; TSS dist: 8002	0.0215	0.0034	2.48e-10	0.021	0.0037	8.938e-09	0.0021	0.0075	0.7786	0.02124	0.003544	5.775e-11	*Yes*		4.40303e-08
	6:25970804:C_T	CPMA	HIS;EUR	t	c	0.9899	MAF >=1%	424779	6	25970804	HbA1c	LTST	COMBINED	rs567373371 [25226527 to 26226527]T2D Knowledge Portal - Insulin Traits - Fasting insulin adj BMI (Ancestry: All); rs1799945 [25590951 to 26590951]T2D Knowledge Portal - HbA1c Traits - HbA1c adj BMI (Ancestry: All); rs1800562 [25592913 to 26592913]T2D Knowledge Portal - HbA1c Traits - HbA1c (Ancestry: All)	0.5751	TRIM38; Gene dist: 8002	TRIM38; TSS dist: 8002	0.0211	0.0033	1.5e-10	0.0219	0.0037	2.267e-09	-0.0018	0.0074	0.8123	0.022	0.00352	8.687e-11	*Yes*		6.40741e-08
	6:26012035:C_G	EUR	AGES_hu370CNV;AGES_gsa;UKBB;EPIC-Norfolk;Fenland;FHS;LL-GSA;LL-Affy;LL-CS;NEO;SHIP_TREND_B2;SHIP_START;FINNGEN	c	g	0.976	MAF >=1%	424136	6	26012035	HbA1c	STST	COMBINED	rs567373371 [25226527 to 26226527]T2D Knowledge Portal - Insulin Traits - Fasting insulin adj BMI (Ancestry: All); rs1799945 [25590951 to 26590951]T2D Knowledge Portal - HbA1c Traits - HbA1c adj BMI (Ancestry: All); rs1800562 [25592913 to 26592913]T2D Knowledge Portal - HbA1c Traits - HbA1c (Ancestry: All)	0.1	H1-1; Gene dist: 5752	H1-1; TSS dist: 5752	0.0227	0.0024	1.705e-21	0.0226	0.0026	8.316e-18	0.001	0.0055	0.8586	0.02278	0.002576	1.487e-22	*Yes*		1.77851e-18
	6:26012035:C_G	EUR	AGES_hu370CNV;AGES_gsa;ARIC;UKBB;EPIC-Norfolk;Fenland;FHS;LL-CS;LL-GSA;LL-Affy;NEO;SHIP_START;FINNGEN	c	g	0.976	MAF >=1%	424208	6	26012035	HbA1c	LTST	COMBINED	rs567373371 [25226527 to 26226527]T2D Knowledge Portal - Insulin Traits - Fasting insulin adj BMI (Ancestry: All); rs1799945 [25590951 to 26590951]T2D Knowledge Portal - HbA1c Traits - HbA1c adj BMI (Ancestry: All); rs1800562 [25592913 to 26592913]T2D Knowledge Portal - HbA1c Traits - HbA1c (Ancestry: All)	0.2606	H1-1; Gene dist: 5752	H1-1; TSS dist: 5752	0.0224	0.0024	3.838e-21	0.0209	0.0026	1.3e-15	0.0087	0.0055	0.1144	0.02108	0.002557	1.817e-22	*Yes*		1.8358e-18
	6:26012035:C_G	EUR	UKBB;EPIC-Norfolk;Fenland;FHS;LL-GSA;LL-Affy;LL-CS;FINNGEN	c	g	0.9763	MAF >=1%	184194	6	26012035	HbA1c	STST	MALE	rs567373371 [25226527 to 26226527]T2D Knowledge Portal - Insulin Traits - Fasting insulin adj BMI (Ancestry: All); rs1799945 [25590951 to 26590951]T2D Knowledge Portal - HbA1c Traits - HbA1c adj BMI (Ancestry: All); rs1800562 [25592913 to 26592913]T2D Knowledge Portal - HbA1c Traits - HbA1c (Ancestry: All)	0.03426	H1-1; Gene dist: 5752	H1-1; TSS dist: 5752	0.0249	0.0036	6.431e-12	0.0249	0.0039	2.992e-10	0.0009	0.0093	0.9256	0.02489	0.003922	2.464e-11	*Yes*		5.16231e-08
	6:26012035:C_G	EUR	UKBB;EPIC-Norfolk;Fenland;FHS;LL-GSA;LL-CS;LL-Affy;SHIP_START;FINNGEN	c	g	0.9763	MAF >=1%	185924	6	26012035	HbA1c	LTST	MALE	rs567373371 [25226527 to 26226527]T2D Knowledge Portal - Insulin Traits - Fasting insulin adj BMI (Ancestry: All); rs1799945 [25590951 to 26590951]T2D Knowledge Portal - HbA1c Traits - HbA1c adj BMI (Ancestry: All); rs1800562 [25592913 to 26592913]T2D Knowledge Portal - HbA1c Traits - HbA1c (Ancestry: All)	0.2854	H1-1; Gene dist: 5752	H1-1; TSS dist: 5752	0.0252	0.0036	3.558e-12	0.025	0.0041	9.038e-10	0.0028	0.0083	0.735	0.02504	0.004009	6.83e-12	*Yes*		1.7876e-08
	6:26012035:C_G	EUR	UKBB;EPIC-Norfolk;Fenland;FHS;LL-GSA;LL-Affy;LL-CS;NEO;FINNGEN	c	g	0.9759	MAF >=1%	227402	6	26012035	HbA1c	STST	FEMALE	rs567373371 [25226527 to 26226527]T2D Knowledge Portal - Insulin Traits - Fasting insulin adj BMI (Ancestry: All); rs1799945 [25590951 to 26590951]T2D Knowledge Portal - HbA1c Traits - HbA1c adj BMI (Ancestry: All); rs1800562 [25592913 to 26592913]T2D Knowledge Portal - HbA1c Traits - HbA1c (Ancestry: All)	0.3436	H1-1; Gene dist: 5752	H1-1; TSS dist: 5752	0.0221	0.0031	4.388e-13	0.0223	0.0034	8.329e-11	-0.0006	0.0069	0.9364	0.0224	0.003393	3.535e-13	*Yes*		1.05392e-09
	6:26012035:C_G	EUR	AGES_hu370CNV;UKBB;EPIC-Norfolk;Fenland;LL-Affy;LL-CS;LL-GSA	c	g	0.9756	MAF >=1%	219712	6	26012035	HbA1c	LTST	FEMALE	rs567373371 [25226527 to 26226527]T2D Knowledge Portal - Insulin Traits - Fasting insulin adj BMI (Ancestry: All); rs1799945 [25590951 to 26590951]T2D Knowledge Portal - HbA1c Traits - HbA1c adj BMI (Ancestry: All); rs1800562 [25592913 to 26592913]T2D Knowledge Portal - HbA1c Traits - HbA1c (Ancestry: All)	0.4097	H1-1; Gene dist: 5752	H1-1; TSS dist: 5752	0.0218	0.0031	2.179e-12	0.0193	0.0034	1.238e-08	0.014	0.0077	0.06802	0.01942	0.003342	5.436e-13	*Yes*		1.3039e-09
	6:26012035:C_G	CPMA	EUR;HIS	c	g	0.9812	MAF >=1%	432621	6	26012035	HbA1c	STST	COMBINED	rs567373371 [25226527 to 26226527]T2D Knowledge Portal - Insulin Traits - Fasting insulin adj BMI (Ancestry: All); rs1799945 [25590951 to 26590951]T2D Knowledge Portal - HbA1c Traits - HbA1c adj BMI (Ancestry: All); rs1800562 [25592913 to 26592913]T2D Knowledge Portal - HbA1c Traits - HbA1c (Ancestry: All)	0.2064	H1-1; Gene dist: 5752	H1-1; TSS dist: 5752	0.0232	0.0025	4.876e-21	0.023	0.0026	3.141e-18	0.0015	0.0055	0.7816	0.02314	0.002595	3.878e-23	*Yes*		8.94547e-20
	6:26012035:C_G	CPMA	HIS;EUR	c	g	0.9812	MAF >=1%	432693	6	26012035	HbA1c	LTST	COMBINED	rs567373371 [25226527 to 26226527]T2D Knowledge Portal - Insulin Traits - Fasting insulin adj BMI (Ancestry: All); rs1799945 [25590951 to 26590951]T2D Knowledge Portal - HbA1c Traits - HbA1c adj BMI (Ancestry: All); rs1800562 [25592913 to 26592913]T2D Knowledge Portal - HbA1c Traits - HbA1c (Ancestry: All)	0.09307	H1-1; Gene dist: 5752	H1-1; TSS dist: 5752	0.0229	0.0025	1.507e-20	0.0216	0.0026	2.746e-16	0.0079	0.0055	0.1478	0.02179	0.002572	5.259e-23	*Yes*		1.2012e-19
	6:26012035:C_G	CPMA	HIS;EUR	c	g	0.9807	MAF >=1%	232330	6	26012035	HbA1c	STST	FEMALE	rs567373371 [25226527 to 26226527]T2D Knowledge Portal - Insulin Traits - Fasting insulin adj BMI (Ancestry: All); rs1799945 [25590951 to 26590951]T2D Knowledge Portal - HbA1c Traits - HbA1c adj BMI (Ancestry: All); rs1800562 [25592913 to 26592913]T2D Knowledge Portal - HbA1c Traits - HbA1c (Ancestry: All)	0.1052	H1-1; Gene dist: 5752	H1-1; TSS dist: 5752	0.0229	0.0031	2.533e-13	0.0228	0.0034	3.264e-11	0.0004	0.0069	0.9552	0.02285	0.003396	6.719e-14	*Yes*		1.37983e-10
	6:26012035:C_G	CPMA	EUR;HIS	c	g	0.9805	MAF >=1%	224640	6	26012035	HbA1c	LTST	FEMALE	rs567373371 [25226527 to 26226527]T2D Knowledge Portal - Insulin Traits - Fasting insulin adj BMI (Ancestry: All); rs1799945 [25590951 to 26590951]T2D Knowledge Portal - HbA1c Traits - HbA1c adj BMI (Ancestry: All); rs1800562 [25592913 to 26592913]T2D Knowledge Portal - HbA1c Traits - HbA1c (Ancestry: All)	0.1293	H1-1; Gene dist: 5752	H1-1; TSS dist: 5752	0.0226	0.0031	4.788e-13	0.0203	0.0034	3.572e-09	0.0131	0.0076	0.08719	0.02037	0.003337	1.076e-13	*Yes*		2.17936e-10
	6:26033582:A_AAGT	EUR	ARIC;UKBB;EPIC-Norfolk;Fenland;FHS;GAPP;LLFS;NEO;SHIP_TREND_B1;SHIP_TREND_B2;SHIP_START;YFS	a	aagt	0.3953	MAF >=1%	364773	6	26033582	HbA1c	STST	COMBINED	rs567373371 [25226527 to 26226527]T2D Knowledge Portal - Insulin Traits - Fasting insulin adj BMI (Ancestry: All); rs1799945 [25590951 to 26590951]T2D Knowledge Portal - HbA1c Traits - HbA1c adj BMI (Ancestry: All); rs1800562 [25592913 to 26592913]T2D Knowledge Portal - HbA1c Traits - HbA1c (Ancestry: All)	0.002504	H2AC4; Gene dist: 36	H2AC4; TSS dist: 36	0.0108	0.001	1.637e-28	0.0107	0.0011	9.09e-24	0.0011	0.0022	0.6202	0.01082	0.001039	2.791e-31	*Yes*		1.08572e-26
	6:26033582:A_AAGT	EUR	ARIC;UKBB;EPIC-Norfolk;Fenland;FHS;GAPP;LLFS;NEO;SHIP_START;SHIP_TREND_B1;SHIP_TREND_B2;YFS	a	aagt	0.3953	MAF >=1%	364773	6	26033582	HbA1c	LTST	COMBINED	rs567373371 [25226527 to 26226527]T2D Knowledge Portal - Insulin Traits - Fasting insulin adj BMI (Ancestry: All); rs1799945 [25590951 to 26590951]T2D Knowledge Portal - HbA1c Traits - HbA1c adj BMI (Ancestry: All); rs1800562 [25592913 to 26592913]T2D Knowledge Portal - HbA1c Traits - HbA1c (Ancestry: All)	0.0002028	H2AC4; Gene dist: 36	H2AC4; TSS dist: 36	0.0108	0.001	1.737e-28	0.0103	0.0011	6.413e-22	0.0028	0.0022	0.1999	0.01041	0.001037	3.392e-31	*Yes*		1.0537e-26
	6:26033582:A_AAGT	EUR	ARIC;UKBB;EPIC-Norfolk;Fenland;FHS;LLFS;NEO;SHIP_TREND_B2;SHIP_START	a	aagt	0.3914	MAF >=1%	163921	6	26033582	HbA1c	STST	MALE	rs567373371 [25226527 to 26226527]T2D Knowledge Portal - Insulin Traits - Fasting insulin adj BMI (Ancestry: All); rs1799945 [25590951 to 26590951]T2D Knowledge Portal - HbA1c Traits - HbA1c adj BMI (Ancestry: All); rs1800562 [25592913 to 26592913]T2D Knowledge Portal - HbA1c Traits - HbA1c (Ancestry: All)	0.02889	H2AC4; Gene dist: 36	H2AC4; TSS dist: 36	0.013	0.0014	8.839e-20	0.0128	0.0015	9.732e-17	0.0019	0.0037	0.6154	0.01284	0.001528	9.088e-20	*Yes*		5.26462e-16
	6:26033582:A_AAGT	EUR	ARIC;UKBB;EPIC-Norfolk;Fenland;FHS;LLFS;NEO;SHIP_TREND_B2;SHIP_START	a	aagt	0.3914	MAF >=1%	163921	6	26033582	HbA1c	LTST	MALE	rs567373371 [25226527 to 26226527]T2D Knowledge Portal - Insulin Traits - Fasting insulin adj BMI (Ancestry: All); rs1799945 [25590951 to 26590951]T2D Knowledge Portal - HbA1c Traits - HbA1c adj BMI (Ancestry: All); rs1800562 [25592913 to 26592913]T2D Knowledge Portal - HbA1c Traits - HbA1c (Ancestry: All)	0.0009376	H2AC4; Gene dist: 36	H2AC4; TSS dist: 36	0.013	0.0014	8.76e-20	0.013	0.0016	1.909e-16	0.0003	0.0033	0.9175	0.01309	0.001551	3.771e-20	*Yes*		2.9521e-16
	6:26033582:A_AAGT	CPMA	MID;SAS;AFR;EUR;HIS;AMR;EAS	a	aagt	0.4095	MAF >=1%	389465	6	26033582	HbA1c	STST	COMBINED	rs567373371 [25226527 to 26226527]T2D Knowledge Portal - Insulin Traits - Fasting insulin adj BMI (Ancestry: All); rs1799945 [25590951 to 26590951]T2D Knowledge Portal - HbA1c Traits - HbA1c adj BMI (Ancestry: All); rs1800562 [25592913 to 26592913]T2D Knowledge Portal - HbA1c Traits - HbA1c (Ancestry: All)	0.3245	H2AC4; Gene dist: 36	H2AC4; TSS dist: 36	0.0102	0.001	8.47e-24	0.0101	0.0011	4.575e-20	0.0011	0.0022	0.6165	0.01027	0.001033	1.372e-28	*Yes*		4.00319e-25
	6:26033582:A_AAGT	CPMA	HIS;EUR;AMR;AFR;EAS;MID;SAS	a	aagt	0.4165	MAF >=1%	390022	6	26033582	HbA1c	LTST	COMBINED	rs567373371 [25226527 to 26226527]T2D Knowledge Portal - Insulin Traits - Fasting insulin adj BMI (Ancestry: All); rs1799945 [25590951 to 26590951]T2D Knowledge Portal - HbA1c Traits - HbA1c adj BMI (Ancestry: All); rs1800562 [25592913 to 26592913]T2D Knowledge Portal - HbA1c Traits - HbA1c (Ancestry: All)	0.1274	H2AC4; Gene dist: 36	H2AC4; TSS dist: 36	0.0101	0.001	1.252e-23	0.0097	0.0011	1.172e-18	0.0026	0.0022	0.2348	0.009896	0.00103	1.702e-28	*Yes*		4.90913e-25
	6:26033582:A_AAGT	CPMA	MID;EAS;AFR;SAS;EUR;HIS	a	aagt	0.3889	MAF >=1%	173649	6	26033582	HbA1c	STST	MALE	rs567373371 [25226527 to 26226527]T2D Knowledge Portal - Insulin Traits - Fasting insulin adj BMI (Ancestry: All); rs1799945 [25590951 to 26590951]T2D Knowledge Portal - HbA1c Traits - HbA1c adj BMI (Ancestry: All); rs1800562 [25592913 to 26592913]T2D Knowledge Portal - HbA1c Traits - HbA1c (Ancestry: All)	0.769	H2AC4; Gene dist: 36	H2AC4; TSS dist: 36	0.0127	0.0014	1.032e-19	0.0125	0.0015	4.644e-17	0.0019	0.0036	0.5935	0.01254	0.001513	2.795e-19	*Yes*		9.20989e-16
	6:26033582:A_AAGT	CPMA	AFR;AMR;EAS;HIS;EUR;MID;SAS	a	aagt	0.3714	MAF >=1%	173939	6	26033582	HbA1c	LTST	MALE	rs567373371 [25226527 to 26226527]T2D Knowledge Portal - Insulin Traits - Fasting insulin adj BMI (Ancestry: All); rs1799945 [25590951 to 26590951]T2D Knowledge Portal - HbA1c Traits - HbA1c adj BMI (Ancestry: All); rs1800562 [25592913 to 26592913]T2D Knowledge Portal - HbA1c Traits - HbA1c (Ancestry: All)	0.5505	H2AC4; Gene dist: 36	H2AC4; TSS dist: 36	0.0127	0.0014	1.246e-19	0.0128	0.0016	6.466e-16	-0.0003	0.0032	0.9181	0.01293	0.001537	1.261e-19	*Yes*		4.19027e-16
	6:26046516:G_T	CPMA	HIS;SAS;EUR;MID;AMR;EAS;AFR	t	g	0.801	MAF >=1%	271256	6	26046516	HbA1c	STST	FEMALE	rs567373371 [25226527 to 26226527]T2D Knowledge Portal - Insulin Traits - Fasting insulin adj BMI (Ancestry: All); rs1799945 [25590951 to 26590951]T2D Knowledge Portal - HbA1c Traits - HbA1c adj BMI (Ancestry: All); rs1800562 [25592913 to 26592913]T2D Knowledge Portal - HbA1c Traits - HbA1c (Ancestry: All)	0.1543	H3C3; Gene dist: 1132	H3C3; TSS dist: 1132	0.017	0.0009	1.163e-81	0.0171	0.001	2.418e-67	-0.0004	0.002	0.8605	0.01718	0.001004	7.298e-82	*Yes*		3.56808e-77
	6:26046516:G_T	CPMA	EUR;SAS;AMR;AFR;EAS;MID;HIS	t	g	0.8009	MAF >=1%	270369	6	26046516	HbA1c	LTST	FEMALE	rs567373371 [25226527 to 26226527]T2D Knowledge Portal - Insulin Traits - Fasting insulin adj BMI (Ancestry: All); rs1799945 [25590951 to 26590951]T2D Knowledge Portal - HbA1c Traits - HbA1c adj BMI (Ancestry: All); rs1800562 [25592913 to 26592913]T2D Knowledge Portal - HbA1c Traits - HbA1c (Ancestry: All)	0.2235	H3C3; Gene dist: 1132	H3C3; TSS dist: 1132	0.017	0.0009	7.407e-82	0.0167	0.001	3.362e-64	0.0012	0.0022	0.5916	0.01681	0.0009832	1.363e-81	*Yes*		6.63424e-77
	6:26055637:G_GTC	CPMA	MID;EAS;SAS;EUR;HIS	g	gtc	0.1272	MAF >=1%	188379	6	26055637	HbA1c	STST	MALE	rs567373371 [25226527 to 26226527]T2D Knowledge Portal - Insulin Traits - Fasting insulin adj BMI (Ancestry: All); rs1799945 [25590951 to 26590951]T2D Knowledge Portal - HbA1c Traits - HbA1c adj BMI (Ancestry: All); rs1800562 [25592913 to 26592913]T2D Knowledge Portal - HbA1c Traits - HbA1c (Ancestry: All)	0.8704	H1-2; Gene dist: 833	H1-2; TSS dist: 833	0.0123	0.0018	3.513e-12	0.0128	0.0019	5.42e-12	-0.0028	0.0044	0.5214	0.0129	0.001837	1.063e-12	*Yes*		2.12167e-09
	6:26055637:G_GTC	CPMA	AFR;EAS;HIS;EUR;MID;SAS	g	gtc	0.1102	MAF >=1%	190303	6	26055637	HbA1c	LTST	MALE	rs567373371 [25226527 to 26226527]T2D Knowledge Portal - Insulin Traits - Fasting insulin adj BMI (Ancestry: All); rs1799945 [25590951 to 26590951]T2D Knowledge Portal - HbA1c Traits - HbA1c adj BMI (Ancestry: All); rs1800562 [25592913 to 26592913]T2D Knowledge Portal - HbA1c Traits - HbA1c (Ancestry: All)	0.7071	H1-2; Gene dist: 833	H1-2; TSS dist: 833	0.0125	0.0018	2.009e-12	0.0118	0.0019	2.533e-10	0.0041	0.004	0.2986	0.01175	0.001868	4.698e-13	*Yes*		9.54911e-10
	6:26070475:A_G	CPMA	MID;SAS;AFR;EUR;HIS;AMR;EAS	a	g	0.8969	MAF >=1%	479740	6	26070475	HbA1c	STST	COMBINED	rs567373371 [25226527 to 26226527]T2D Knowledge Portal - Insulin Traits - Fasting insulin adj BMI (Ancestry: All); rs1799945 [25590951 to 26590951]T2D Knowledge Portal - HbA1c Traits - HbA1c adj BMI (Ancestry: All); rs1800562 [25592913 to 26592913]T2D Knowledge Portal - HbA1c Traits - HbA1c (Ancestry: All)	0.7874	H1-2; Gene dist: 14005	H1-2; TSS dist: 14005	-0.0102	0.0009	6.254e-29	-0.0101	0.001	1.089e-23	-0.0014	0.0021	0.5013	-0.01011	0.000989	1.154e-30	*Yes*		3.5685e-27
	6:26070475:A_G	CPMA	HIS;EUR;AMR;AFR;EAS;MID;SAS	a	g	0.8963	MAF >=1%	481564	6	26070475	HbA1c	LTST	COMBINED	rs567373371 [25226527 to 26226527]T2D Knowledge Portal - Insulin Traits - Fasting insulin adj BMI (Ancestry: All); rs1799945 [25590951 to 26590951]T2D Knowledge Portal - HbA1c Traits - HbA1c adj BMI (Ancestry: All); rs1800562 [25592913 to 26592913]T2D Knowledge Portal - HbA1c Traits - HbA1c (Ancestry: All)	0.383	H1-2; Gene dist: 14005	H1-2; TSS dist: 14005	-0.0102	0.0009	7.126e-29	-0.01	0.001	2.511e-23	-0.0012	0.0021	0.5527	-0.01011	0.0009873	3.377e-30	*Yes*		1.03106e-26
	6:26070799:T_TCA	CPMA	MID;EAS;AFR;SAS;EUR;HIS	t	tca	0.5905	MAF >=1%	190426	6	26070799	HbA1c	STST	MALE	rs567373371 [25226527 to 26226527]T2D Knowledge Portal - Insulin Traits - Fasting insulin adj BMI (Ancestry: All); rs1799945 [25590951 to 26590951]T2D Knowledge Portal - HbA1c Traits - HbA1c adj BMI (Ancestry: All); rs1800562 [25592913 to 26592913]T2D Knowledge Portal - HbA1c Traits - HbA1c (Ancestry: All)	0.07341	H1-2; Gene dist: 14329	H1-2; TSS dist: 14329	0.0189	0.0013	3.051e-51	0.0187	0.0013	1.245e-43	0.0023	0.003	0.4551	0.01885	0.001292	9.091e-58	*Yes*		3.46664e-53
	6:26070799:T_TCA	CPMA	AFR;AMR;EAS;HIS;EUR;MID;SAS	t	tca	0.5879	MAF >=1%	190573	6	26070799	HbA1c	LTST	MALE	rs567373371 [25226527 to 26226527]T2D Knowledge Portal - Insulin Traits - Fasting insulin adj BMI (Ancestry: All); rs1799945 [25590951 to 26590951]T2D Knowledge Portal - HbA1c Traits - HbA1c adj BMI (Ancestry: All); rs1800562 [25592913 to 26592913]T2D Knowledge Portal - HbA1c Traits - HbA1c (Ancestry: All)	0.01432	H1-2; Gene dist: 14329	H1-2; TSS dist: 14329	0.0189	0.0013	6.501e-51	0.0188	0.0013	2.556e-44	0.0011	0.0028	0.6904	0.01898	0.001312	1.482e-58	*Yes*		5.7071e-54
	6:26082482:C_T	EUR	AGES_hu370CNV;AGES_gsa;ARIC;BHS;UKBB;EPIC-Norfolk;Fenland;FHS;GAPP;LBC1936;LL-GSA;LL-Affy;LL-CS;LLFS;NEO;SHIP_TREND_B2;SHIP_TREND_B1;SHIP_START;YFS;FINNGEN	t	c	0.5844	MAF >=1%	238279	6	26082482	HbA1c	STST	FEMALE	rs567373371 [25226527 to 26226527]T2D Knowledge Portal - Insulin Traits - Fasting insulin adj BMI (Ancestry: All); rs1799945 [25590951 to 26590951]T2D Knowledge Portal - HbA1c Traits - HbA1c adj BMI (Ancestry: All); rs1800562 [25592913 to 26592913]T2D Knowledge Portal - HbA1c Traits - HbA1c (Ancestry: All)	0.02772	HFE; Gene dist: 4744	HFE; TSS dist: 4947	0.0153	0.0009	2.731e-67	0.0156	0.001	4.69e-56	-0.001	0.002	0.6159	0.01565	0.0009779	2.015e-70	*Yes*		4.59593e-64
	6:26082482:C_T	EUR	AGES_hu370CNV;AGES_gsa;ARIC;BHS;UKBB;EPIC-Norfolk;Fenland;FHS;GAPP;LBC1936;LL-Affy;LL-CS;LL-GSA;LLFS;NEO;SHIP_TREND_B1;SHIP_TREND_B2;SHIP_START;FINNGEN	t	c	0.5845	MAF >=1%	237392	6	26082482	HbA1c	LTST	FEMALE	rs567373371 [25226527 to 26226527]T2D Knowledge Portal - Insulin Traits - Fasting insulin adj BMI (Ancestry: All); rs1799945 [25590951 to 26590951]T2D Knowledge Portal - HbA1c Traits - HbA1c adj BMI (Ancestry: All); rs1800562 [25592913 to 26592913]T2D Knowledge Portal - HbA1c Traits - HbA1c (Ancestry: All)	0.04615	HFE; Gene dist: 4744	HFE; TSS dist: 4947	0.0154	0.0009	1.512e-67	0.015	0.001	1.929e-54	0.0014	0.0022	0.5128	0.01514	0.0009586	2.42e-70	*Yes*		1.86835e-64
	6:26082482:C_T	CPMA	MID;SAS;AFR;EUR;HIS;AMR;EAS	t	c	0.5875	MAF >=1%	486913	6	26082482	HbA1c	STST	COMBINED	rs567373371 [25226527 to 26226527]T2D Knowledge Portal - Insulin Traits - Fasting insulin adj BMI (Ancestry: All); rs1799945 [25590951 to 26590951]T2D Knowledge Portal - HbA1c Traits - HbA1c adj BMI (Ancestry: All); rs1800562 [25592913 to 26592913]T2D Knowledge Portal - HbA1c Traits - HbA1c (Ancestry: All)	0.000684	HFE; Gene dist: 4744	HFE; TSS dist: 4947	0.0148	0.0007	2.63e-100	0.0147	0.0008	1.546e-79	0.0003	0.0015	0.8243	0.01504	0.0007335	5.07e-115	*Yes*		2.15344e-110
	6:26082482:C_T	CPMA	HIS;EUR;AMR;AFR;EAS;MID;SAS	t	c	0.5875	MAF >=1%	486913	6	26082482	HbA1c	LTST	COMBINED	rs567373371 [25226527 to 26226527]T2D Knowledge Portal - Insulin Traits - Fasting insulin adj BMI (Ancestry: All); rs1799945 [25590951 to 26590951]T2D Knowledge Portal - HbA1c Traits - HbA1c adj BMI (Ancestry: All); rs1800562 [25592913 to 26592913]T2D Knowledge Portal - HbA1c Traits - HbA1c (Ancestry: All)	7.069e-05	HFE; Gene dist: 4744	HFE; TSS dist: 4947	0.0148	0.0007	2.97e-100	0.0147	0.0008	7.086e-79	0.0002	0.0015	0.9143	0.01501	0.0007303	1.89e-115	*Yes*		7.9592e-111
	6:26088179:A_G	EUR	AGES_hu370CNV;AGES_gsa;ARIC;BHS;UKBB;EPIC-Norfolk;Fenland;FHS;GAPP;LBC1936;LL-GSA;LL-Affy;LL-CS;LLFS;NEO;SHIP_TREND_B1;SHIP_TREND_B2;SHIP_START;YFS;FINNGEN	a	g	0.8792	MAF >=1%	433358	6	26088179	HbA1c	STST	COMBINED	rs567373371 [25226527 to 26226527]T2D Knowledge Portal - Insulin Traits - Fasting insulin adj BMI (Ancestry: All); rs1799945 [25590951 to 26590951]T2D Knowledge Portal - HbA1c Traits - HbA1c adj BMI (Ancestry: All); rs1800562 [25592913 to 26592913]T2D Knowledge Portal - HbA1c Traits - HbA1c (Ancestry: All)	0.1496	HFE; Gene dist: 953	HFE; TSS dist: 748	-0.0103	0.0011	1.793e-21	-0.0107	0.0012	1.729e-19	0.0022	0.0025	0.3819	-0.01082	0.001166	1.861e-22	*Yes*		2.19307e-18
	6:26088179:A_G	EUR	AGES_hu370CNV;AGES_gsa;ARIC;UKBB;EPIC-Norfolk;Fenland;FHS;GAPP;LBC1936;LL-CS;LL-GSA;LL-Affy;LLFS;NEO;SHIP_START;SHIP_TREND_B1;SHIP_TREND_B2;YFS;FINNGEN	a	g	0.8792	MAF >=1%	432992	6	26088179	HbA1c	LTST	COMBINED	rs567373371 [25226527 to 26226527]T2D Knowledge Portal - Insulin Traits - Fasting insulin adj BMI (Ancestry: All); rs1799945 [25590951 to 26590951]T2D Knowledge Portal - HbA1c Traits - HbA1c adj BMI (Ancestry: All); rs1800562 [25592913 to 26592913]T2D Knowledge Portal - HbA1c Traits - HbA1c (Ancestry: All)	0.06251	HFE; Gene dist: 953	HFE; TSS dist: 748	-0.0103	0.0011	1.456e-21	-0.0104	0.0012	1.99e-18	0.0004	0.0025	0.8684	-0.01048	0.001163	2.685e-22	*Yes*		2.64769e-18
	6:26088179:A_G	EUR	AGES_gsa;AGES_hu370CNV;ARIC;UKBB;EPIC-Norfolk;Fenland;FHS;GAPP;LL-GSA;LL-Affy;LL-CS;LLFS;NEO;SHIP_TREND_B2;SHIP_START;YFS;FINNGEN	a	g	0.8793	MAF >=1%	194254	6	26088179	HbA1c	STST	MALE	rs567373371 [25226527 to 26226527]T2D Knowledge Portal - Insulin Traits - Fasting insulin adj BMI (Ancestry: All); rs1799945 [25590951 to 26590951]T2D Knowledge Portal - HbA1c Traits - HbA1c adj BMI (Ancestry: All); rs1800562 [25592913 to 26592913]T2D Knowledge Portal - HbA1c Traits - HbA1c (Ancestry: All)	0.01138	HFE; Gene dist: 953	HFE; TSS dist: 748	-0.0117	0.0016	5.777e-13	-0.0125	0.0018	1.818e-12	0.003	0.0042	0.4724	-0.01253	0.001759	7.265e-13	*Yes*		1.89522e-09
	6:26088179:A_G	EUR	AGES_hu370CNV;AGES_gsa;ARIC;UKBB;EPIC-Norfolk;Fenland;FHS;LL-GSA;LL-CS;LL-Affy;LLFS;NEO;SHIP_TREND_B2;SHIP_START;YFS;FINNGEN	a	g	0.8793	MAF >=1%	193745	6	26088179	HbA1c	LTST	MALE	rs567373371 [25226527 to 26226527]T2D Knowledge Portal - Insulin Traits - Fasting insulin adj BMI (Ancestry: All); rs1799945 [25590951 to 26590951]T2D Knowledge Portal - HbA1c Traits - HbA1c adj BMI (Ancestry: All); rs1800562 [25592913 to 26592913]T2D Knowledge Portal - HbA1c Traits - HbA1c (Ancestry: All)	0.001633	HFE; Gene dist: 953	HFE; TSS dist: 748	-0.0117	0.0016	5.36e-13	-0.0125	0.0018	7.266e-12	0.0016	0.0037	0.6603	-0.0125	0.001799	7.746e-13	*Yes*		2.3412e-09
	6:26088179:A_G	CPMA	EUR;SAS;AMR;AFR;EAS;MID;HIS	a	g	0.8286	MAF >=1%	270285	6	26088179	HbA1c	LTST	FEMALE	rs567373371 [25226527 to 26226527]T2D Knowledge Portal - Insulin Traits - Fasting insulin adj BMI (Ancestry: All); rs1799945 [25590951 to 26590951]T2D Knowledge Portal - HbA1c Traits - HbA1c adj BMI (Ancestry: All); rs1800562 [25592913 to 26592913]T2D Knowledge Portal - HbA1c Traits - HbA1c (Ancestry: All)	0.1309	HFE; Gene dist: 953	HFE; TSS dist: 748	-0.0085	0.0013	3.054e-10	-0.0082	0.0015	1.442e-08	-0.0009	0.0032	0.7726	-0.008315	0.001427	2.439e-10	*Yes*		3.16134e-07
	6:26090224:C_T	CPMA	HIS;SAS;EUR;MID;AMR;EAS;AFR	t	c	0.6768	MAF >=1%	271971	6	26090224	HbA1c	STST	FEMALE	rs567373371 [25226527 to 26226527]T2D Knowledge Portal - Insulin Traits - Fasting insulin adj BMI (Ancestry: All); rs1799945 [25590951 to 26590951]T2D Knowledge Portal - HbA1c Traits - HbA1c adj BMI (Ancestry: All); rs1800562 [25592913 to 26592913]T2D Knowledge Portal - HbA1c Traits - HbA1c (Ancestry: All)	0.04607	HFE; Gene dist: 2998	HFE; TSS dist: 2793	-0.0076	0.001	4.597e-15	-0.008	0.0011	7.957e-14	0.0019	0.0022	0.3947	-0.008101	0.001064	1.689e-15	*Yes*		3.94459e-12
	6:26090951:C_G	EUR	AGES_hu370CNV;AGES_gsa;ARIC;BHS;UKBB;EPIC-Norfolk;Fenland;FHS;GAPP;LBC1936;LL-GSA;LL-Affy;LL-CS;LLFS;NEO;SHIP_TREND_B1;SHIP_TREND_B2;SHIP_START;YFS;FINNGEN	c	g	0.8525	MAF >=1%	433358	6	26090951	HbA1c	STST	COMBINED	rs567373371 [25226527 to 26226527]T2D Knowledge Portal - Insulin Traits - Fasting insulin adj BMI (Ancestry: All); rs1799945 [25590951 to 26590951]T2D Knowledge Portal - HbA1c Traits - HbA1c adj BMI (Ancestry: All); rs1800562 [25592913 to 26592913]T2D Knowledge Portal - HbA1c Traits - HbA1c (Ancestry: All)	7.559e-05	HFE; Gene dist: 3725	HFE; TSS dist: 3520	0.0239	0.001	1.43e-131	0.0238	0.0011	2.19e-107	0.0013	0.0023	0.5786	0.02393	0.00106	4.97e-142	*Yes*		1.65331e-131
	6:26090951:C_G	CPMA	MID;SAS;AFR;EUR;HIS;AMR;EAS	c	g	0.908	MAF >=1%	486003	6	26090951	HbA1c	STST	COMBINED	rs567373371 [25226527 to 26226527]T2D Knowledge Portal - Insulin Traits - Fasting insulin adj BMI (Ancestry: All); rs1799945 [25590951 to 26590951]T2D Knowledge Portal - HbA1c Traits - HbA1c adj BMI (Ancestry: All); rs1800562 [25592913 to 26592913]T2D Knowledge Portal - HbA1c Traits - HbA1c (Ancestry: All)	0.1269	HFE; Gene dist: 3725	HFE; TSS dist: 3520	0.0242	0.001	1.52e-127	0.0242	0.0011	1.02e-107	0.0012	0.0022	0.5861	0.02424	0.00105	4.6e-148	*Yes*		2.73624e-143
	6:26092913:A_G	EUR	AGES_hu370CNV;AGES_gsa;ARIC;UKBB;EPIC-Norfolk;Fenland;FHS;GAPP;LL-GSA;LL-Affy;LL-CS;LLFS;NEO;SHIP_TREND_B2;SHIP_START;FINNGEN	a	g	0.0722	MAF >=1%	429942	6	26092913	HbA1c	STST	COMBINED	rs567373371 [25226527 to 26226527]T2D Knowledge Portal - Insulin Traits - Fasting insulin adj BMI (Ancestry: All); rs1799945 [25590951 to 26590951]T2D Knowledge Portal - HbA1c Traits - HbA1c adj BMI (Ancestry: All); rs1800562 [25592913 to 26592913]T2D Knowledge Portal - HbA1c Traits - HbA1c (Ancestry: All)	9.152e-05	HFE; Gene dist: 5687	HFE; TSS dist: 5482	-0.0423	0.0014	1.38e-209	-0.0427	0.0015	4.15e-177	0.0014	0.0032	0.6656	-0.04294	0.001477	5.61e-227	*Yes*		2.12972e-212
	6:26092913:A_G	EUR	AGES_hu370CNV;AGES_gsa;ARIC;UKBB;EPIC-Norfolk;Fenland;FHS;GAPP;LL-CS;LL-GSA;LL-Affy;LLFS;NEO;SHIP_START;SHIP_TREND_B1;SHIP_TREND_B2;YFS;FINNGEN	a	g	0.072	MAF >=1%	432487	6	26092913	HbA1c	LTST	COMBINED	rs567373371 [25226527 to 26226527]T2D Knowledge Portal - Insulin Traits - Fasting insulin adj BMI (Ancestry: All); rs1799945 [25590951 to 26590951]T2D Knowledge Portal - HbA1c Traits - HbA1c adj BMI (Ancestry: All); rs1800562 [25592913 to 26592913]T2D Knowledge Portal - HbA1c Traits - HbA1c (Ancestry: All)	4.551e-05	HFE; Gene dist: 5687	HFE; TSS dist: 5482	-0.0422	0.0014	1.52e-209	-0.0419	0.0015	8.06e-171	-0.0016	0.0032	0.6029	-0.04219	0.00147	1.1e-227	*Yes*		8.93133e-214
	6:26092913:A_G	EUR	AGES_gsa;AGES_hu370CNV;ARIC;UKBB;EPIC-Norfolk;Fenland;FHS;LL-GSA;LL-Affy;LL-CS;LLFS;NEO;SHIP_TREND_B2;SHIP_START;FINNGEN	a	g	0.0719	MAF >=1%	193036	6	26092913	HbA1c	STST	MALE	rs567373371 [25226527 to 26226527]T2D Knowledge Portal - Insulin Traits - Fasting insulin adj BMI (Ancestry: All); rs1799945 [25590951 to 26590951]T2D Knowledge Portal - HbA1c Traits - HbA1c adj BMI (Ancestry: All); rs1800562 [25592913 to 26592913]T2D Knowledge Portal - HbA1c Traits - HbA1c (Ancestry: All)	0.02302	HFE; Gene dist: 5687	HFE; TSS dist: 5482	-0.0431	0.0021	1.45e-97	-0.0437	0.0022	2.095e-84	0.0013	0.0052	0.8047	-0.04373	0.002231	4.5e-100	*Yes*		2.23361e-93
	6:26092913:A_G	EUR	AGES_hu370CNV;ARIC;UKBB;EPIC-Norfolk;Fenland;FHS;LL-GSA;LL-CS;LL-Affy;NEO;SHIP_START;FINNGEN	a	g	0.0721	MAF >=1%	190080	6	26092913	HbA1c	LTST	MALE	rs567373371 [25226527 to 26226527]T2D Knowledge Portal - Insulin Traits - Fasting insulin adj BMI (Ancestry: All); rs1799945 [25590951 to 26590951]T2D Knowledge Portal - HbA1c Traits - HbA1c adj BMI (Ancestry: All); rs1800562 [25592913 to 26592913]T2D Knowledge Portal - HbA1c Traits - HbA1c (Ancestry: All)	0.002102	HFE; Gene dist: 5687	HFE; TSS dist: 5482	-0.0429	0.0021	2.15e-95	-0.044	0.0023	9.829e-80	0.0022	0.0048	0.6521	-0.04412	0.002289	1.43e-99	*Yes*		2.84734e-92
	6:26092913:A_G	EUR	AGES_hu370CNV;AGES_gsa;ARIC;UKBB;EPIC-Norfolk;Fenland;FHS;LL-GSA;LL-Affy;LL-CS;LLFS;NEO;SHIP_TREND_B2;SHIP_START;FINNGEN	a	g	0.0725	MAF >=1%	235790	6	26092913	HbA1c	STST	FEMALE	rs567373371 [25226527 to 26226527]T2D Knowledge Portal - Insulin Traits - Fasting insulin adj BMI (Ancestry: All); rs1799945 [25590951 to 26590951]T2D Knowledge Portal - HbA1c Traits - HbA1c adj BMI (Ancestry: All); rs1800562 [25592913 to 26592913]T2D Knowledge Portal - HbA1c Traits - HbA1c (Ancestry: All)	0.0004525	HFE; Gene dist: 5687	HFE; TSS dist: 5482	-0.042	0.0017	8.57e-129	-0.0424	0.0019	1.19e-105	0.0015	0.004	0.701	-0.04252	0.001922	1.67e-135	*Yes*		8.18568e-127
	6:26092913:A_G	EUR	AGES_hu370CNV;AGES_gsa;ARIC;UKBB;EPIC-Norfolk;Fenland;FHS;LL-Affy;LL-CS;LL-GSA;LLFS;NEO;SHIP_TREND_B2;FINNGEN	a	g	0.0728	MAF >=1%	233932	6	26092913	HbA1c	LTST	FEMALE	rs567373371 [25226527 to 26226527]T2D Knowledge Portal - Insulin Traits - Fasting insulin adj BMI (Ancestry: All); rs1799945 [25590951 to 26590951]T2D Knowledge Portal - HbA1c Traits - HbA1c adj BMI (Ancestry: All); rs1800562 [25592913 to 26592913]T2D Knowledge Portal - HbA1c Traits - HbA1c (Ancestry: All)	0.001699	HFE; Gene dist: 5687	HFE; TSS dist: 5482	-0.042	0.0017	1.01e-128	-0.0412	0.0019	7.74e-104	-0.0032	0.0043	0.4488	-0.04142	0.001883	2.79e-135	*Yes*		1.65471e-127
	6:26092913:A_G	CPMA	EUR;HIS	a	g	0.0452	MAF >=1%	438427	6	26092913	HbA1c	STST	COMBINED	rs567373371 [25226527 to 26226527]T2D Knowledge Portal - Insulin Traits - Fasting insulin adj BMI (Ancestry: All); rs1799945 [25590951 to 26590951]T2D Knowledge Portal - HbA1c Traits - HbA1c adj BMI (Ancestry: All); rs1800562 [25592913 to 26592913]T2D Knowledge Portal - HbA1c Traits - HbA1c (Ancestry: All)	0.9459	HFE; Gene dist: 5687	HFE; TSS dist: 5482	-0.0423	0.0014	1.16e-187	-0.0427	0.0015	1.51e-171	0.0015	0.0032	0.6463	-0.04293	0.001495	1.6e-221	*Yes*		2.77804e-216
	6:26092913:A_G	CPMA	HIS;EUR	a	g	0.045	MAF >=1%	440972	6	26092913	HbA1c	LTST	COMBINED	rs567373371 [25226527 to 26226527]T2D Knowledge Portal - Insulin Traits - Fasting insulin adj BMI (Ancestry: All); rs1799945 [25590951 to 26590951]T2D Knowledge Portal - HbA1c Traits - HbA1c adj BMI (Ancestry: All); rs1800562 [25592913 to 26592913]T2D Knowledge Portal - HbA1c Traits - HbA1c (Ancestry: All)	0.911	HFE; Gene dist: 5687	HFE; TSS dist: 5482	-0.0422	0.0014	8.24e-187	-0.0419	0.0015	7.08e-164	-0.0017	0.0032	0.5917	-0.04214	0.001487	2.71e-222	*Yes*		4.66387e-217
	6:26092913:A_G	CPMA	HIS;EUR	a	g	0.0463	MAF >=1%	240718	6	26092913	HbA1c	STST	FEMALE	rs567373371 [25226527 to 26226527]T2D Knowledge Portal - Insulin Traits - Fasting insulin adj BMI (Ancestry: All); rs1799945 [25590951 to 26590951]T2D Knowledge Portal - HbA1c Traits - HbA1c adj BMI (Ancestry: All); rs1800562 [25592913 to 26592913]T2D Knowledge Portal - HbA1c Traits - HbA1c (Ancestry: All)	0.9799	HFE; Gene dist: 5687	HFE; TSS dist: 5482	-0.042	0.0017	3.9e-131	-0.0424	0.0019	6.15e-107	0.0015	0.004	0.7109	-0.04249	0.001934	1.4e-133	*Yes*		2.64814e-128
	6:26092913:A_G	CPMA	EUR;HIS	a	g	0.0465	MAF >=1%	238860	6	26092913	HbA1c	LTST	FEMALE	rs567373371 [25226527 to 26226527]T2D Knowledge Portal - Insulin Traits - Fasting insulin adj BMI (Ancestry: All); rs1799945 [25590951 to 26590951]T2D Knowledge Portal - HbA1c Traits - HbA1c adj BMI (Ancestry: All); rs1800562 [25592913 to 26592913]T2D Knowledge Portal - HbA1c Traits - HbA1c (Ancestry: All)	0.7326	HFE; Gene dist: 5687	HFE; TSS dist: 5482	-0.042	0.0017	1.86e-131	-0.0412	0.0019	2.54e-101	-0.0029	0.0043	0.5	-0.04145	0.001892	7.22e-134	*Yes*		1.38827e-128
	6:26092913:A_G	CPMA	EUR;HIS	a	g	0.0437	MAF >=1%	196593	6	26092913	HbA1c	STST	MALE	rs567373371 [25226527 to 26226527]T2D Knowledge Portal - Insulin Traits - Fasting insulin adj BMI (Ancestry: All); rs1799945 [25590951 to 26590951]T2D Knowledge Portal - HbA1c Traits - HbA1c adj BMI (Ancestry: All); rs1800562 [25592913 to 26592913]T2D Knowledge Portal - HbA1c Traits - HbA1c (Ancestry: All)	0.9607	HFE; Gene dist: 5687	HFE; TSS dist: 5482	-0.0431	0.0021	1.34e-90	-0.0437	0.0022	2.487e-86	0.0014	0.0052	0.7873	-0.04372	0.002242	5.5e-99	*Yes*		6.50497e-94
	6:26092913:A_G	CPMA	HIS;EUR	a	g	0.0438	MAF >=1%	193637	6	26092913	HbA1c	LTST	MALE	rs567373371 [25226527 to 26226527]T2D Knowledge Portal - Insulin Traits - Fasting insulin adj BMI (Ancestry: All); rs1799945 [25590951 to 26590951]T2D Knowledge Portal - HbA1c Traits - HbA1c adj BMI (Ancestry: All); rs1800562 [25592913 to 26592913]T2D Knowledge Portal - HbA1c Traits - HbA1c (Ancestry: All)	0.2686	HFE; Gene dist: 5687	HFE; TSS dist: 5482	-0.0429	0.0021	8.76e-90	-0.0438	0.0023	1.143e-79	0.0017	0.0048	0.7281	-0.04396	0.002304	3.83e-98	*Yes*		4.25427e-93
	6:26104404:G_T	EUR	AGES_gsa;AGES_hu370CNV;ARIC;UKBB;EPIC-Norfolk;Fenland;FHS;GAPP;LL-GSA;LL-Affy;LL-CS;LLFS;NEO;SHIP_TREND_B2;SHIP_TREND_B1;SHIP_START;YFS;FINNGEN	t	g	0.1471	MAF >=1%	194668	6	26104404	HbA1c	STST	MALE	rs567373371 [25226527 to 26226527]T2D Knowledge Portal - Insulin Traits - Fasting insulin adj BMI (Ancestry: All); rs1799945 [25590951 to 26590951]T2D Knowledge Portal - HbA1c Traits - HbA1c adj BMI (Ancestry: All); rs1800562 [25592913 to 26592913]T2D Knowledge Portal - HbA1c Traits - HbA1c (Ancestry: All)	0.005087	H4C3; Gene dist: 471	H4C3; TSS dist: 471	-0.0282	0.0015	3.183e-81	-0.0281	0.0016	4.025e-68	-0.0019	0.0038	0.6126	-0.02818	0.001604	8.899e-83	*Yes*		1.5458e-76
	6:26104404:G_T	EUR	AGES_hu370CNV;AGES_gsa;ARIC;UKBB;EPIC-Norfolk;Fenland;FHS;GAPP;LL-GSA;LL-CS;LL-Affy;LLFS;NEO;SHIP_TREND_B2;SHIP_START;YFS;FINNGEN	t	g	0.1471	MAF >=1%	194254	6	26104404	HbA1c	LTST	MALE	rs567373371 [25226527 to 26226527]T2D Knowledge Portal - Insulin Traits - Fasting insulin adj BMI (Ancestry: All); rs1799945 [25590951 to 26590951]T2D Knowledge Portal - HbA1c Traits - HbA1c adj BMI (Ancestry: All); rs1800562 [25592913 to 26592913]T2D Knowledge Portal - HbA1c Traits - HbA1c (Ancestry: All)	0.0002066	H4C3; Gene dist: 471	H4C3; TSS dist: 471	-0.0281	0.0015	9.951e-81	-0.0287	0.0017	4.173e-66	0.0003	0.0034	0.9406	-0.02878	0.001643	4.83e-84	*Yes*		2.95589e-77
	6:26104404:G_T	CPMA	HIS;EUR;AMR;AFR;EAS;MID;SAS	t	g	0.0912	MAF >=1%	484179	6	26104404	HbA1c	LTST	COMBINED	rs567373371 [25226527 to 26226527]T2D Knowledge Portal - Insulin Traits - Fasting insulin adj BMI (Ancestry: All); rs1799945 [25590951 to 26590951]T2D Knowledge Portal - HbA1c Traits - HbA1c adj BMI (Ancestry: All); rs1800562 [25592913 to 26592913]T2D Knowledge Portal - HbA1c Traits - HbA1c (Ancestry: All)	0.1079	H4C3; Gene dist: 471	H4C3; TSS dist: 471	-0.0243	0.001	1.24e-127	-0.0242	0.0011	5.39e-107	-0.0012	0.0022	0.5782	-0.02427	0.001049	8.42e-149	*Yes*		5.03149e-144
	6:26104404:G_T	CPMA	MID;EAS;SAS;EUR;HIS	t	g	0.1	MAF >=1%	210904	6	26104404	HbA1c	STST	MALE	rs567373371 [25226527 to 26226527]T2D Knowledge Portal - Insulin Traits - Fasting insulin adj BMI (Ancestry: All); rs1799945 [25590951 to 26590951]T2D Knowledge Portal - HbA1c Traits - HbA1c adj BMI (Ancestry: All); rs1800562 [25592913 to 26592913]T2D Knowledge Portal - HbA1c Traits - HbA1c (Ancestry: All)	0.2659	H4C3; Gene dist: 471	H4C3; TSS dist: 471	-0.0286	0.0015	2.318e-81	-0.0284	0.0016	9.781e-72	-0.0022	0.0037	0.562	-0.02849	0.001586	5.055e-87	*Yes*		3.8288e-82
	6:26104404:G_T	CPMA	AMR;EAS;HIS;EUR;MID;SAS	t	g	0.1028	MAF >=1%	210780	6	26104404	HbA1c	LTST	MALE	rs567373371 [25226527 to 26226527]T2D Knowledge Portal - Insulin Traits - Fasting insulin adj BMI (Ancestry: All); rs1799945 [25590951 to 26590951]T2D Knowledge Portal - HbA1c Traits - HbA1c adj BMI (Ancestry: All); rs1800562 [25592913 to 26592913]T2D Knowledge Portal - HbA1c Traits - HbA1c (Ancestry: All)	0.419	H4C3; Gene dist: 471	H4C3; TSS dist: 471	-0.0285	0.0015	9.759e-81	-0.029	0.0017	1.272e-66	0	0.0033	0.9967	-0.02906	0.001625	6.93e-88	*Yes*		5.21033e-83
	6:26112392:G_T	EUR	AGES_hu370CNV;AGES_gsa;ARIC;BHS;UKBB;EPIC-Norfolk;Fenland;FHS;GAPP;LBC1936;LL-GSA;LL-Affy;LL-CS;LLFS;NEO;SHIP_TREND_B2;SHIP_TREND_B1;SHIP_START;YFS;FINNGEN	t	g	0.2669	MAF >=1%	238279	6	26112392	HbA1c	STST	FEMALE	rs567373371 [25226527 to 26226527]T2D Knowledge Portal - Insulin Traits - Fasting insulin adj BMI (Ancestry: All); rs1799945 [25590951 to 26590951]T2D Knowledge Portal - HbA1c Traits - HbA1c adj BMI (Ancestry: All); rs1800562 [25592913 to 26592913]T2D Knowledge Portal - HbA1c Traits - HbA1c (Ancestry: All)	0.8675	H1-6; Gene dist: 4257	H1-6; TSS dist: 4257	-0.0089	0.001	1.143e-18	-0.0085	0.0011	2.932e-14	-0.0015	0.0023	0.5112	-0.008578	0.001112	9.525e-19	*Yes*		6.16261e-15
	6:26112392:G_T	EUR	AGES_hu370CNV;AGES_gsa;ARIC;UKBB;EPIC-Norfolk;Fenland;FHS;GAPP;LBC1936;LL-Affy;LL-CS;LL-GSA;LLFS;NEO;SHIP_TREND_B1;SHIP_TREND_B2;SHIP_START;FINNGEN	t	g	0.267	MAF >=1%	237181	6	26112392	HbA1c	LTST	FEMALE	rs567373371 [25226527 to 26226527]T2D Knowledge Portal - Insulin Traits - Fasting insulin adj BMI (Ancestry: All); rs1799945 [25590951 to 26590951]T2D Knowledge Portal - HbA1c Traits - HbA1c adj BMI (Ancestry: All); rs1800562 [25592913 to 26592913]T2D Knowledge Portal - HbA1c Traits - HbA1c (Ancestry: All)	0.2542	H1-6; Gene dist: 4257	H1-6; TSS dist: 4257	-0.0088	0.001	1.64e-18	-0.0088	0.0011	1.48e-15	-0.0006	0.0025	0.8192	-0.008812	0.001091	1.708e-18	*Yes*		8.17695e-15
	6:26113314:A_G	CPMA	MID;SAS;EUR;HIS;AMR;EAS	a	g	0.8732	MAF >=1%	479574	6	26113314	HbA1c	STST	COMBINED	rs567373371 [25226527 to 26226527]T2D Knowledge Portal - Insulin Traits - Fasting insulin adj BMI (Ancestry: All); rs1799945 [25590951 to 26590951]T2D Knowledge Portal - HbA1c Traits - HbA1c adj BMI (Ancestry: All); rs1800562 [25592913 to 26592913]T2D Knowledge Portal - HbA1c Traits - HbA1c (Ancestry: All)	0.03307	H1-6; Gene dist: 5179	H1-6; TSS dist: 5179	-0.0093	0.0011	3.137e-17	-0.0094	0.0012	2.207e-15	0	0.0025	0.9881	-0.009472	0.001167	1.226e-18	*Yes*		2.15179e-15
	6:26113314:A_G	CPMA	HIS;EUR;AMR;AFR;EAS;MID;SAS	a	g	0.8887	MAF >=1%	485637	6	26113314	HbA1c	LTST	COMBINED	rs567373371 [25226527 to 26226527]T2D Knowledge Portal - Insulin Traits - Fasting insulin adj BMI (Ancestry: All); rs1799945 [25590951 to 26590951]T2D Knowledge Portal - HbA1c Traits - HbA1c adj BMI (Ancestry: All); rs1800562 [25592913 to 26592913]T2D Knowledge Portal - HbA1c Traits - HbA1c (Ancestry: All)	0.2606	H1-6; Gene dist: 5179	H1-6; TSS dist: 5179	-0.0093	0.0011	2.015e-17	-0.0093	0.0012	4.279e-15	-0.0004	0.0025	0.8818	-0.009443	0.001162	8.65e-19	*Yes*		1.5237e-15
	6:26116754:C_T	EUR	UKBB;EPIC-Norfolk;Fenland;FHS;LL-GSA;LL-Affy;LL-CS;NEO;SHIP_START;FINNGEN	t	c	0.0168	MAF >=1%	417247	6	26116754	HbA1c	STST	COMBINED	rs567373371 [25226527 to 26226527]T2D Knowledge Portal - Insulin Traits - Fasting insulin adj BMI (Ancestry: All); rs1799945 [25590951 to 26590951]T2D Knowledge Portal - HbA1c Traits - HbA1c adj BMI (Ancestry: All); rs1800562 [25592913 to 26592913]T2D Knowledge Portal - HbA1c Traits - HbA1c (Ancestry: All)	0.2666	H2BC4; Gene dist: 7172	H2BC4; TSS dist: 7156	-0.0189	0.0027	4.326e-12	-0.0189	0.003	3.103e-10	-0.0007	0.0064	0.9085	-0.01903	0.002955	4.552e-12	*Yes*		7.87288e-09
	6:26116754:C_T	EUR	UKBB;EPIC-Norfolk;Fenland;FHS;LL-CS;LL-GSA;LL-Affy;NEO;SHIP_START;SHIP_TREND_B2;FINNGEN	t	c	0.0168	MAF >=1%	419882	6	26116754	HbA1c	LTST	COMBINED	rs567373371 [25226527 to 26226527]T2D Knowledge Portal - Insulin Traits - Fasting insulin adj BMI (Ancestry: All); rs1799945 [25590951 to 26590951]T2D Knowledge Portal - HbA1c Traits - HbA1c adj BMI (Ancestry: All); rs1800562 [25592913 to 26592913]T2D Knowledge Portal - HbA1c Traits - HbA1c (Ancestry: All)	0.4981	H2BC4; Gene dist: 7172	H2BC4; TSS dist: 7156	-0.0188	0.0027	6.138e-12	-0.0197	0.003	5.929e-11	0.0046	0.0064	0.4648	-0.01985	0.002942	3.698e-12	*Yes*		5.9479e-09
	6:26116754:C_T	EUR	UKBB;EPIC-Norfolk;FHS;LL-GSA;LL-Affy;NEO	t	c	0.0172	MAF >=1%	217409	6	26116754	HbA1c	STST	FEMALE	rs567373371 [25226527 to 26226527]T2D Knowledge Portal - Insulin Traits - Fasting insulin adj BMI (Ancestry: All); rs1799945 [25590951 to 26590951]T2D Knowledge Portal - HbA1c Traits - HbA1c adj BMI (Ancestry: All); rs1800562 [25592913 to 26592913]T2D Knowledge Portal - HbA1c Traits - HbA1c (Ancestry: All)	0.3828	H2BC4; Gene dist: 7172	H2BC4; TSS dist: 7156	-0.0194	0.0035	2.492e-08	-0.0168	0.0039	1.448e-05	-0.011	0.0082	0.1759	-0.01694	0.003839	3.194e-08	No		3.20612e-05
	6:26116754:C_T	EUR	UKBB;EPIC-Norfolk;LL-Affy;LL-GSA	t	c	0.0172	MAF >=1%	212068	6	26116754	HbA1c	LTST	FEMALE	rs567373371 [25226527 to 26226527]T2D Knowledge Portal - Insulin Traits - Fasting insulin adj BMI (Ancestry: All); rs1799945 [25590951 to 26590951]T2D Knowledge Portal - HbA1c Traits - HbA1c adj BMI (Ancestry: All); rs1800562 [25592913 to 26592913]T2D Knowledge Portal - HbA1c Traits - HbA1c (Ancestry: All)	0.3294	H2BC4; Gene dist: 7172	H2BC4; TSS dist: 7156	-0.0199	0.0036	2.243e-08	-0.0217	0.0039	2.489e-08	0.0101	0.0088	0.2498	-0.02179	0.003854	3.648e-08	No		3.21583e-05
	6:26116754:C_T	CPMA	SAS;EUR;HIS	t	c	0.0204	MAF >=1%	431626	6	26116754	HbA1c	STST	COMBINED	rs567373371 [25226527 to 26226527]T2D Knowledge Portal - Insulin Traits - Fasting insulin adj BMI (Ancestry: All); rs1799945 [25590951 to 26590951]T2D Knowledge Portal - HbA1c Traits - HbA1c adj BMI (Ancestry: All); rs1800562 [25592913 to 26592913]T2D Knowledge Portal - HbA1c Traits - HbA1c (Ancestry: All)	0.5675	H2BC4; Gene dist: 7172	H2BC4; TSS dist: 7156	-0.0189	0.0027	4.681e-12	-0.0192	0.003	1.556e-10	0.0007	0.0063	0.9138	-0.01933	0.002939	3.517e-12	*Yes*		3.10101e-09
	6:26116754:C_T	CPMA	HIS;EUR;SAS	t	c	0.0204	MAF >=1%	434261	6	26116754	HbA1c	LTST	COMBINED	rs567373371 [25226527 to 26226527]T2D Knowledge Portal - Insulin Traits - Fasting insulin adj BMI (Ancestry: All); rs1799945 [25590951 to 26590951]T2D Knowledge Portal - HbA1c Traits - HbA1c adj BMI (Ancestry: All); rs1800562 [25592913 to 26592913]T2D Knowledge Portal - HbA1c Traits - HbA1c (Ancestry: All)	0.9682	H2BC4; Gene dist: 7172	H2BC4; TSS dist: 7156	-0.0189	0.0027	5.984e-12	-0.0197	0.003	6.151e-11	0.0046	0.0063	0.4671	-0.01983	0.002922	2.674e-12	*Yes*		2.37269e-09
	6:26116754:C_T	CPMA	HIS;SAS;EUR	t	c	0.0202	MAF >=1%	225179	6	26116754	HbA1c	STST	FEMALE	rs567373371 [25226527 to 26226527]T2D Knowledge Portal - Insulin Traits - Fasting insulin adj BMI (Ancestry: All); rs1799945 [25590951 to 26590951]T2D Knowledge Portal - HbA1c Traits - HbA1c adj BMI (Ancestry: All); rs1800562 [25592913 to 26592913]T2D Knowledge Portal - HbA1c Traits - HbA1c (Ancestry: All)	0.1089	H2BC4; Gene dist: 7172	H2BC4; TSS dist: 7156	-0.0196	0.0035	1.808e-08	-0.0178	0.0039	4.503e-06	-0.0077	0.0081	0.3419	-0.01792	0.003801	2.791e-08	No		2.4962e-05
	6:26116754:C_T	CPMA	EUR;HIS	t	c	0.0165	MAF >=1%	216996	6	26116754	HbA1c	LTST	FEMALE	rs567373371 [25226527 to 26226527]T2D Knowledge Portal - Insulin Traits - Fasting insulin adj BMI (Ancestry: All); rs1799945 [25590951 to 26590951]T2D Knowledge Portal - HbA1c Traits - HbA1c adj BMI (Ancestry: All); rs1800562 [25592913 to 26592913]T2D Knowledge Portal - HbA1c Traits - HbA1c (Ancestry: All)	0.4882	H2BC4; Gene dist: 7172	H2BC4; TSS dist: 7156	-0.0205	0.0036	1.326e-08	-0.0225	0.0039	1.014e-08	0.011	0.0087	0.2051	-0.02254	0.003833	1.032e-08	No		1.01645e-05
	6:26134444:A_G	CPMA	HIS;SAS;EUR;MID;AMR;EAS;AFR	a	g	0.8684	MAF >=1%	269643	6	26134444	HbA1c	STST	FEMALE	rs567373371 [25226527 to 26226527]T2D Knowledge Portal - Insulin Traits - Fasting insulin adj BMI (Ancestry: All); rs1799945 [25590951 to 26590951]T2D Knowledge Portal - HbA1c Traits - HbA1c adj BMI (Ancestry: All); rs1800562 [25592913 to 26592913]T2D Knowledge Portal - HbA1c Traits - HbA1c (Ancestry: All)	0.1339	H2AC6; Gene dist: 10299	H2AC6; TSS dist: 10241	0.0185	0.0013	2.915e-48	0.0182	0.0014	2.812e-40	0.0014	0.0028	0.606	0.01835	0.001362	6.047e-53	*Yes*		7.81762e-49
	6:26134444:A_G	CPMA	EUR;SAS;AMR;AFR;EAS;MID;HIS	a	g	0.8683	MAF >=1%	268380	6	26134444	HbA1c	LTST	FEMALE	rs567373371 [25226527 to 26226527]T2D Knowledge Portal - Insulin Traits - Fasting insulin adj BMI (Ancestry: All); rs1799945 [25590951 to 26590951]T2D Knowledge Portal - HbA1c Traits - HbA1c adj BMI (Ancestry: All); rs1800562 [25592913 to 26592913]T2D Knowledge Portal - HbA1c Traits - HbA1c (Ancestry: All)	0.3069	H2AC6; Gene dist: 10299	H2AC6; TSS dist: 10241	0.0185	0.0013	5.053e-48	0.018	0.0014	1.582e-39	0.0023	0.0031	0.4472	0.01806	0.001332	1.551e-52	*Yes*		1.9093e-48
	6:26141147:C_T	CPMA	SAS;AFR;EUR;HIS;EAS	t	c	0.0331	MAF >=1%	479424	6	26141147	HbA1c	STST	COMBINED	rs567373371 [25226527 to 26226527]T2D Knowledge Portal - Insulin Traits - Fasting insulin adj BMI (Ancestry: All); rs1799945 [25590951 to 26590951]T2D Knowledge Portal - HbA1c Traits - HbA1c adj BMI (Ancestry: All); rs1800562 [25592913 to 26592913]T2D Knowledge Portal - HbA1c Traits - HbA1c (Ancestry: All)	0.8279	H1-4; Gene dist: 15182	H1-4; TSS dist: 15182	0.0076	0.0014	1.013e-07	0.0079	0.0015	1.732e-07	-0.0009	0.0031	0.7751	0.007854	0.001476	3.943e-08	No		1.86224e-05
	6:26141147:C_T	CPMA	HIS;EUR;AFR;EAS;SAS	t	c	0.0331	MAF >=1%	478919	6	26141147	HbA1c	LTST	COMBINED	rs567373371 [25226527 to 26226527]T2D Knowledge Portal - Insulin Traits - Fasting insulin adj BMI (Ancestry: All); rs1799945 [25590951 to 26590951]T2D Knowledge Portal - HbA1c Traits - HbA1c adj BMI (Ancestry: All); rs1800562 [25592913 to 26592913]T2D Knowledge Portal - HbA1c Traits - HbA1c (Ancestry: All)	0.9884	H1-4; Gene dist: 15182	H1-4; TSS dist: 15182	0.0076	0.0014	1.013e-07	0.0075	0.0015	6.638e-07	0.0005	0.0031	0.8779	0.007553	0.001472	4.219e-08	No		1.97846e-05
	6:26148098:A_G	CPMA	MID;SAS;AFR;EUR;HIS;AMR;EAS	a	g	0.6364	MAF >=1%	487048	6	26148098	HbA1c	STST	COMBINED	rs567373371 [25226527 to 26226527]T2D Knowledge Portal - Insulin Traits - Fasting insulin adj BMI (Ancestry: All); rs1799945 [25590951 to 26590951]T2D Knowledge Portal - HbA1c Traits - HbA1c adj BMI (Ancestry: All); rs1800562 [25592913 to 26592913]T2D Knowledge Portal - HbA1c Traits - HbA1c (Ancestry: All)	0.06658	H1-4; Gene dist: 8231	H1-4; TSS dist: 8231	-0.0038	0.0007	4.53e-08	-0.0041	0.0008	1.299e-07	0.0018	0.0016	0.2693	-0.004242	0.0007562	3.97e-08	No		1.87407e-05
	6:26148098:A_G	CPMA	HIS;EUR;AMR;AFR;EAS;MID;SAS	a	g	0.6364	MAF >=1%	487048	6	26148098	HbA1c	LTST	COMBINED	rs567373371 [25226527 to 26226527]T2D Knowledge Portal - Insulin Traits - Fasting insulin adj BMI (Ancestry: All); rs1799945 [25590951 to 26590951]T2D Knowledge Portal - HbA1c Traits - HbA1c adj BMI (Ancestry: All); rs1800562 [25592913 to 26592913]T2D Knowledge Portal - HbA1c Traits - HbA1c (Ancestry: All)	0.08512	H1-4; Gene dist: 8231	H1-4; TSS dist: 8231	-0.0038	0.0007	4.713e-08	-0.0039	0.0008	8.554e-07	0.0004	0.0016	0.8264	-0.00402	0.0007535	3.755e-08	No		1.77773e-05
	6:26174549:G_GAAAAAA	EUR	ARIC;UKBB;EPIC-Norfolk;Fenland;FHS;LLFS;SHIP_TREND_B1;SHIP_TREND_B2;SHIP_START;YFS	g	gaaaaaa	0.1274	MAF >=1%	359218	6	26174549	HbA1c	STST	COMBINED	rs567373371 [25226527 to 26226527]T2D Knowledge Portal - Insulin Traits - Fasting insulin adj BMI (Ancestry: All); rs1799945 [25590951 to 26590951]T2D Knowledge Portal - HbA1c Traits - HbA1c adj BMI (Ancestry: All); rs1800562 [25592913 to 26592913]T2D Knowledge Portal - HbA1c Traits - HbA1c (Ancestry: All)	0.5847	H2BC6; Gene dist: 2490	H2BC6; TSS dist: 2490	0.0091	0.0013	1.421e-11	0.008	0.0015	4.218e-08	0.0056	0.003	0.06399	0.008025	0.001428	2.49e-12	*Yes*		4.53605e-09
	6:26174549:G_GAAAAAA	EUR	ARIC;UKBB;EPIC-Norfolk;Fenland;FHS;LLFS;SHIP_START;SHIP_TREND_B1;SHIP_TREND_B2;YFS	g	gaaaaaa	0.1274	MAF >=1%	359218	6	26174549	HbA1c	LTST	COMBINED	rs567373371 [25226527 to 26226527]T2D Knowledge Portal - Insulin Traits - Fasting insulin adj BMI (Ancestry: All); rs1799945 [25590951 to 26590951]T2D Knowledge Portal - HbA1c Traits - HbA1c adj BMI (Ancestry: All); rs1800562 [25592913 to 26592913]T2D Knowledge Portal - HbA1c Traits - HbA1c (Ancestry: All)	0.5687	H2BC6; Gene dist: 2490	H2BC6; TSS dist: 2490	0.0091	0.0013	1.336e-11	0.0087	0.0015	2.531e-09	0.0014	0.003	0.6398	0.008761	0.001422	9.26e-12	*Yes*		1.36527e-08
	6:26174549:G_GAAAAAA	EUR	ARIC;UKBB;EPIC-Norfolk;Fenland;FHS;LLFS;SHIP_TREND_B2;SHIP_TREND_B1;SHIP_START;YFS	g	gaaaaaa	0.1274	MAF >=1%	196237	6	26174549	HbA1c	STST	FEMALE	rs567373371 [25226527 to 26226527]T2D Knowledge Portal - Insulin Traits - Fasting insulin adj BMI (Ancestry: All); rs1799945 [25590951 to 26590951]T2D Knowledge Portal - HbA1c Traits - HbA1c adj BMI (Ancestry: All); rs1800562 [25592913 to 26592913]T2D Knowledge Portal - HbA1c Traits - HbA1c (Ancestry: All)	0.7224	H2BC6; Gene dist: 2490	H2BC6; TSS dist: 2490	0.0103	0.0017	1.591e-09	0.0095	0.0019	6.192e-07	0.0047	0.0038	0.218	0.009484	0.001875	1.04e-09	*Yes*		1.5459e-06
	6:26174549:G_GAAAAAA	EUR	ARIC;UKBB;EPIC-Norfolk;Fenland;FHS;LLFS;SHIP_TREND_B1;SHIP_TREND_B2;SHIP_START	g	gaaaaaa	0.1269	MAF >=1%	195350	6	26174549	HbA1c	LTST	FEMALE	rs567373371 [25226527 to 26226527]T2D Knowledge Portal - Insulin Traits - Fasting insulin adj BMI (Ancestry: All); rs1799945 [25590951 to 26590951]T2D Knowledge Portal - HbA1c Traits - HbA1c adj BMI (Ancestry: All); rs1800562 [25592913 to 26592913]T2D Knowledge Portal - HbA1c Traits - HbA1c (Ancestry: All)	0.6431	H2BC6; Gene dist: 2490	H2BC6; TSS dist: 2490	0.0099	0.0017	7.514e-09	0.0097	0.0019	2.26e-07	0.0006	0.0041	0.8891	0.009781	0.001847	1.767e-08	No		1.70014e-05
	6:26189128:C_G	CPMA	EUR;AFR;HIS	c	g	0.0535	MAF >=1%	243150	6	26189128	HbA1c	LTST	FEMALE	rs567373371 [25226527 to 26226527]T2D Knowledge Portal - Insulin Traits - Fasting insulin adj BMI (Ancestry: All); rs1799945 [25590951 to 26590951]T2D Knowledge Portal - HbA1c Traits - HbA1c adj BMI (Ancestry: All); rs1800562 [25592913 to 26592913]T2D Knowledge Portal - HbA1c Traits - HbA1c (Ancestry: All)	0.9116	H4C4; Gene dist: 16	H4C4; TSS dist: 16	0.0085	0.0015	1.862e-08	0.0093	0.0016	9.402e-09	-0.0047	0.0036	0.1872	0.00947	0.001605	9.276e-09	No		9.22331e-06
	6:26199822:C_G	EUR	UKBB;EPIC-Norfolk;Fenland;FHS;LL-GSA;LL-Affy;LL-CS	c	g	0.9729	MAF >=1%	221260	6	26199822	HbA1c	STST	FEMALE	rs567373371 [25226527 to 26226527]T2D Knowledge Portal - Insulin Traits - Fasting insulin adj BMI (Ancestry: All); rs1799945 [25590951 to 26590951]T2D Knowledge Portal - HbA1c Traits - HbA1c adj BMI (Ancestry: All); rs1800562 [25592913 to 26592913]T2D Knowledge Portal - HbA1c Traits - HbA1c (Ancestry: All)	0.9991	H2BC7; Gene dist: 306	H2BC7; TSS dist: 306	0.0204	0.003	4.908e-12	0.0178	0.0033	7.305e-08	0.0114	0.0068	0.0917	0.01783	0.003257	2.869e-12	*Yes*		7.34376e-09
	6:26199822:C_G	EUR	UKBB;EPIC-Norfolk;Fenland;LL-Affy;LL-GSA	c	g	0.9727	MAF >=1%	214748	6	26199822	HbA1c	LTST	FEMALE	rs567373371 [25226527 to 26226527]T2D Knowledge Portal - Insulin Traits - Fasting insulin adj BMI (Ancestry: All); rs1799945 [25590951 to 26590951]T2D Knowledge Portal - HbA1c Traits - HbA1c adj BMI (Ancestry: All); rs1800562 [25592913 to 26592913]T2D Knowledge Portal - HbA1c Traits - HbA1c (Ancestry: All)	0.7902	H2BC7; Gene dist: 306	H2BC7; TSS dist: 306	0.0205	0.003	9.251e-12	0.0222	0.0033	1.511e-11	-0.0088	0.0073	0.2288	0.02228	0.003248	8.046e-12	*Yes*		1.60554e-08
	6:26210431:C_T	CPMA	MID;SAS;AFR;EUR;HIS;AMR;EAS	t	c	0.9318	MAF >=1%	482587	6	26210431	HbA1c	STST	COMBINED	rs567373371 [25226527 to 26226527]T2D Knowledge Portal - Insulin Traits - Fasting insulin adj BMI (Ancestry: All); rs1799945 [25590951 to 26590951]T2D Knowledge Portal - HbA1c Traits - HbA1c adj BMI (Ancestry: All); rs1800562 [25592913 to 26592913]T2D Knowledge Portal - HbA1c Traits - HbA1c (Ancestry: All)	0.785	H4C5; Gene dist: 5821	H4C5; TSS dist: 5821	0.0106	0.0018	1.222e-09	0.0097	0.0019	4.991e-07	0.0044	0.0039	0.2546	0.009688	0.001836	5.316e-10	*Yes*		3.54357e-07
	6:26210431:C_T	CPMA	HIS;EUR;AMR;AFR;EAS;MID;SAS	t	c	0.9321	MAF >=1%	481263	6	26210431	HbA1c	LTST	COMBINED	rs567373371 [25226527 to 26226527]T2D Knowledge Portal - Insulin Traits - Fasting insulin adj BMI (Ancestry: All); rs1799945 [25590951 to 26590951]T2D Knowledge Portal - HbA1c Traits - HbA1c adj BMI (Ancestry: All); rs1800562 [25592913 to 26592913]T2D Knowledge Portal - HbA1c Traits - HbA1c (Ancestry: All)	0.637	H4C5; Gene dist: 5821	H4C5; TSS dist: 5821	0.0105	0.0017	1.733e-09	0.012	0.0019	4.662e-10	-0.0069	0.0039	0.07676	0.01199	0.00183	1.998e-10	*Yes*		1.39849e-07
	6:26214008:C_T	CPMA	HIS;EUR	t	c	0.0305	MAF >=1%	226188	6	26214008	HbA1c	STST	FEMALE	rs567373371 [25226527 to 26226527]T2D Knowledge Portal - Insulin Traits - Fasting insulin adj BMI (Ancestry: All); rs1799945 [25590951 to 26590951]T2D Knowledge Portal - HbA1c Traits - HbA1c adj BMI (Ancestry: All); rs1800562 [25592913 to 26592913]T2D Knowledge Portal - HbA1c Traits - HbA1c (Ancestry: All)	0.4041	H2BC8; Gene dist: 2680	H2BC8; TSS dist: 2680	-0.0191	0.0029	3.921e-11	-0.0165	0.0033	5.979e-07	-0.0112	0.0066	0.09019	-0.01663	0.003187	2.065e-11	*Yes*		3.16675e-08
	6:26214008:C_T	CPMA	EUR;HIS	t	c	0.0305	MAF >=1%	223223	6	26214008	HbA1c	LTST	FEMALE	rs567373371 [25226527 to 26226527]T2D Knowledge Portal - Insulin Traits - Fasting insulin adj BMI (Ancestry: All); rs1799945 [25590951 to 26590951]T2D Knowledge Portal - HbA1c Traits - HbA1c adj BMI (Ancestry: All); rs1800562 [25592913 to 26592913]T2D Knowledge Portal - HbA1c Traits - HbA1c (Ancestry: All)	0.2878	H2BC8; Gene dist: 2680	H2BC8; TSS dist: 2680	-0.0192	0.003	1.396e-10	-0.0212	0.0032	3.749e-11	0.0098	0.007	0.16	-0.02122	0.003153	3.409e-11	*Yes*		5.08424e-08
	6:26235072:A_G	EUR	AGES_hu370CNV;AGES_gsa;ARIC;UKBB;EPIC-Norfolk;Fenland;FHS;GAPP;LL-GSA;LL-Affy;LL-CS;LLFS;NEO;SHIP_TREND_B1;SHIP_TREND_B2;SHIP_START;YFS;FINNGEN	a	g	0.9173	MAF >=1%	432487	6	26235072	HbA1c	STST	COMBINED	rs1799945 [25590951 to 26590951]T2D Knowledge Portal - HbA1c Traits - HbA1c adj BMI (Ancestry: All); rs1800562 [25592913 to 26592913]T2D Knowledge Portal - HbA1c Traits - HbA1c (Ancestry: All)	0.9361	H1-3; Gene dist: 85	H1-3; TSS dist: 85	0.0077	0.0013	1.254e-09	0.0069	0.0014	8.031e-07	0.0047	0.0029	0.1132	0.006867	0.001368	7.954e-10	*Yes*		8.09205e-07
	6:26235072:A_G	EUR	AGES_hu370CNV;AGES_gsa;ARIC;UKBB;EPIC-Norfolk;Fenland;FHS;GAPP;LL-CS;LL-GSA;LL-Affy;LLFS;NEO;SHIP_START;SHIP_TREND_B1;SHIP_TREND_B2;YFS;FINNGEN	a	g	0.9173	MAF >=1%	432487	6	26235072	HbA1c	LTST	COMBINED	rs1799945 [25590951 to 26590951]T2D Knowledge Portal - HbA1c Traits - HbA1c adj BMI (Ancestry: All); rs1800562 [25592913 to 26592913]T2D Knowledge Portal - HbA1c Traits - HbA1c (Ancestry: All)	0.9426	H1-3; Gene dist: 85	H1-3; TSS dist: 85	0.0077	0.0013	1.228e-09	0.0074	0.0014	1.092e-07	0.0018	0.0029	0.5395	0.007408	0.001366	1.836e-09	*Yes*		1.55103e-06
	6:26241133:C_G	CPMA	HIS;EUR;AMR;AFR;EAS;MID;SAS	c	g	0.8705	MAF >=1%	486560	6	26241133	HbA1c	LTST	COMBINED	rs1799945 [25590951 to 26590951]T2D Knowledge Portal - HbA1c Traits - HbA1c adj BMI (Ancestry: All); rs1800562 [25592913 to 26592913]T2D Knowledge Portal - HbA1c Traits - HbA1c (Ancestry: All)	0.1769	H4C6; Gene dist: 740	H4C6; TSS dist: 740	0.008	0.0011	1.535e-13	0.0084	0.0012	8.017e-13	-0.0013	0.0023	0.5833	0.008563	0.001112	9.773e-16	*Yes*		1.26074e-12
	6:26241133:C_G	CPMA	HIS;SAS;EUR;MID;AMR;EAS;AFR	c	g	0.8715	MAF >=1%	269267	6	26241133	HbA1c	STST	FEMALE	rs1799945 [25590951 to 26590951]T2D Knowledge Portal - HbA1c Traits - HbA1c adj BMI (Ancestry: All); rs1800562 [25592913 to 26592913]T2D Knowledge Portal - HbA1c Traits - HbA1c (Ancestry: All)	0.06558	H4C6; Gene dist: 740	H4C6; TSS dist: 740	0.0073	0.0013	9.316e-09	0.006	0.0015	4.609e-05	0.0057	0.003	0.05766	0.006058	0.001439	1.234e-08	No		1.19209e-05
	6:26256096:A_T	CPMA	MID;SAS;AFR;EUR;HIS;AMR;EAS	a	t	0.1446	MAF >=1%	486560	6	26256096	HbA1c	STST	COMBINED	rs1799945 [25590951 to 26590951]T2D Knowledge Portal - HbA1c Traits - HbA1c adj BMI (Ancestry: All); rs1800562 [25592913 to 26592913]T2D Knowledge Portal - HbA1c Traits - HbA1c (Ancestry: All)	0.207	H2BC9; Gene dist: 4482	H2BC9; TSS dist: 4482	-0.0079	0.0011	3.763e-13	-0.0071	0.0012	1.036e-09	-0.0043	0.0024	0.06938	-0.007263	0.001102	8.419e-16	*Yes*		1.11127e-12
	6:26267527:A_G	EUR	AGES_hu370CNV;AGES_gsa;ARIC;BHS;UKBB;EPIC-Norfolk;Fenland;FHS;GAPP;LBC1936;LL-GSA;LL-Affy;LL-CS;LLFS;NEO;SHIP_TREND_B1;SHIP_TREND_B2;SHIP_START;YFS;FINNGEN	a	g	0.5043	MAF >=1%	433358	6	26267527	HbA1c	STST	COMBINED	rs1799945 [25590951 to 26590951]T2D Knowledge Portal - HbA1c Traits - HbA1c adj BMI (Ancestry: All); rs1800562 [25592913 to 26592913]T2D Knowledge Portal - HbA1c Traits - HbA1c (Ancestry: All)	0.002454	H3C8; Gene dist: 3886	H3C8; TSS dist: 3886	-0.0089	0.0007	1.588e-37	-0.0088	0.0008	9.577e-31	-0.0004	0.0016	0.826	-0.008913	0.0007512	2.556e-39	*Yes*		2.89377e-34
	6:26267527:A_G	EUR	AGES_hu370CNV;AGES_gsa;ARIC;BHS;UKBB;EPIC-Norfolk;Fenland;FHS;GAPP;LBC1936;LL-CS;LL-GSA;LL-Affy;LLFS;NEO;SHIP_START;SHIP_TREND_B1;SHIP_TREND_B2;YFS;FINNGEN	a	g	0.5043	MAF >=1%	433358	6	26267527	HbA1c	LTST	COMBINED	rs1799945 [25590951 to 26590951]T2D Knowledge Portal - HbA1c Traits - HbA1c adj BMI (Ancestry: All); rs1800562 [25592913 to 26592913]T2D Knowledge Portal - HbA1c Traits - HbA1c (Ancestry: All)	0.006192	H3C8; Gene dist: 3886	H3C8; TSS dist: 3886	-0.0089	0.0007	1.491e-37	-0.009	0.0008	4.077e-32	0.0005	0.0016	0.7732	-0.009153	0.000749	1.811e-40	*Yes*		1.81868e-35
	6:26267527:A_G	EUR	AGES_gsa;AGES_hu370CNV;ARIC;BHS;UKBB;EPIC-Norfolk;Fenland;FHS;GAPP;LBC1936;LL-GSA;LL-Affy;LL-CS;LLFS;NEO;SHIP_TREND_B2;SHIP_TREND_B1;SHIP_START;YFS;FINNGEN	a	g	0.5033	MAF >=1%	195079	6	26267527	HbA1c	STST	MALE	rs1799945 [25590951 to 26590951]T2D Knowledge Portal - HbA1c Traits - HbA1c adj BMI (Ancestry: All); rs1800562 [25592913 to 26592913]T2D Knowledge Portal - HbA1c Traits - HbA1c (Ancestry: All)	0.4056	H3C8; Gene dist: 3886	H3C8; TSS dist: 3886	-0.0099	0.001	2.057e-21	-0.0095	0.0011	1.05e-16	-0.0029	0.0027	0.2673	-0.009473	0.001134	6.227e-21	*Yes*		4.24186e-17
	6:26267527:A_G	EUR	AGES_hu370CNV;AGES_gsa;ARIC;BHS;UKBB;EPIC-Norfolk;Fenland;FHS;GAPP;LBC1936;LL-GSA;LL-CS;LL-Affy;LLFS;NEO;SHIP_TREND_B2;SHIP_TREND_B1;SHIP_START;YFS;FINNGEN	a	g	0.5033	MAF >=1%	195079	6	26267527	HbA1c	LTST	MALE	rs1799945 [25590951 to 26590951]T2D Knowledge Portal - HbA1c Traits - HbA1c adj BMI (Ancestry: All); rs1800562 [25592913 to 26592913]T2D Knowledge Portal - HbA1c Traits - HbA1c (Ancestry: All)	0.8107	H3C8; Gene dist: 3886	H3C8; TSS dist: 3886	-0.0099	0.001	1.971e-21	-0.0106	0.0012	1.804e-19	0.0025	0.0024	0.2887	-0.01067	0.001159	9.356e-22	*Yes*		9.19863e-18
	6:26267527:A_G	CPMA	MID;EAS;AFR;SAS;EUR;HIS	a	g	0.3247	MAF >=1%	214457	6	26267527	HbA1c	STST	MALE	rs1799945 [25590951 to 26590951]T2D Knowledge Portal - HbA1c Traits - HbA1c adj BMI (Ancestry: All); rs1800562 [25592913 to 26592913]T2D Knowledge Portal - HbA1c Traits - HbA1c (Ancestry: All)	0.0426	H3C8; Gene dist: 3886	H3C8; TSS dist: 3886	-0.0095	0.001	1.322e-21	-0.0091	0.0011	3.249e-17	-0.0024	0.0026	0.3535	-0.009105	0.001111	6.546e-20	*Yes*		2.23871e-16
	6:26267527:A_G	CPMA	AFR;AMR;EAS;HIS;EUR;MID;SAS	a	g	0.343	MAF >=1%	214864	6	26267527	HbA1c	LTST	MALE	rs1799945 [25590951 to 26590951]T2D Knowledge Portal - HbA1c Traits - HbA1c adj BMI (Ancestry: All); rs1800562 [25592913 to 26592913]T2D Knowledge Portal - HbA1c Traits - HbA1c (Ancestry: All)	0.08513	H3C8; Gene dist: 3886	H3C8; TSS dist: 3886	-0.0095	0.001	1.041e-21	-0.01	0.0012	2.085e-17	0.002	0.0023	0.3879	-0.01011	0.001136	1.285e-20	*Yes*		4.4986e-17
	6:26305179:C_G	CPMA	MID;SAS;AFR;EUR;HIS;AMR;EAS	c	g	0.5846	MAF >=1%	486913	6	26305179	HbA1c	STST	COMBINED	rs1799945 [25590951 to 26590951]T2D Knowledge Portal - HbA1c Traits - HbA1c adj BMI (Ancestry: All); rs1800562 [25592913 to 26592913]T2D Knowledge Portal - HbA1c Traits - HbA1c (Ancestry: All)	0.1778	H4C8; Gene dist: 19541	H4C8; TSS dist: 19645	0.0084	0.0007	3.091e-33	0.0084	0.0008	4.737e-27	-0.0003	0.0015	0.8645	0.008606	0.0007358	5.407e-37	*Yes*		2.10807e-33
	6:26305179:C_G	CPMA	HIS;EUR;AMR;AFR;EAS;MID;SAS	c	g	0.5846	MAF >=1%	486913	6	26305179	HbA1c	LTST	COMBINED	rs1799945 [25590951 to 26590951]T2D Knowledge Portal - HbA1c Traits - HbA1c adj BMI (Ancestry: All); rs1800562 [25592913 to 26592913]T2D Knowledge Portal - HbA1c Traits - HbA1c (Ancestry: All)	0.3007	H4C8; Gene dist: 19541	H4C8; TSS dist: 19645	0.0084	0.0007	3.091e-33	0.0082	0.0008	2.686e-25	0.0012	0.0015	0.4217	0.008338	0.0007329	4.566e-38	*Yes*		1.82603e-34
	6:26305179:C_G	CPMA	HIS;SAS;EUR;MID;AMR;EAS;AFR	c	g	0.5854	MAF >=1%	271868	6	26305179	HbA1c	STST	FEMALE	rs1799945 [25590951 to 26590951]T2D Knowledge Portal - HbA1c Traits - HbA1c adj BMI (Ancestry: All); rs1800562 [25592913 to 26592913]T2D Knowledge Portal - HbA1c Traits - HbA1c (Ancestry: All)	0.7619	H4C8; Gene dist: 19541	H4C8; TSS dist: 19645	0.008	0.0009	1.072e-19	0.0083	0.001	1.257e-17	-0.002	0.002	0.3105	0.008492	0.0009515	3.688e-21	*Yes*		1.33187e-17
	6:26305957:C_G	EUR	AGES_hu370CNV;ARIC;UKBB;EPIC-Norfolk;Fenland;FHS;GAPP;LL-GSA;LL-Affy;LL-CS;LLFS;NEO;SHIP_TREND_B1;SHIP_TREND_B2;SHIP_START;FINNGEN	c	g	0.9635	MAF >=1%	429010	6	26305957	HbA1c	STST	COMBINED	rs1799945 [25590951 to 26590951]T2D Knowledge Portal - HbA1c Traits - HbA1c adj BMI (Ancestry: All); rs1800562 [25592913 to 26592913]T2D Knowledge Portal - HbA1c Traits - HbA1c (Ancestry: All)	0.9177	H4C8; Gene dist: 20319	H4C8; TSS dist: 20423	0.0119	0.0019	5.46e-10	0.0121	0.0021	9.23e-09	-0.0006	0.0045	0.8925	0.01218	0.002067	7.491e-10	*Yes*		7.6701e-07
	6:26305957:C_G	EUR	ARIC;UKBB;EPIC-Norfolk;Fenland;FHS;GAPP;LL-CS;LL-GSA;LL-Affy;LLFS;NEO;SHIP_START;SHIP_TREND_B2;FINNGEN	c	g	0.9635	MAF >=1%	425688	6	26305957	HbA1c	LTST	COMBINED	rs1799945 [25590951 to 26590951]T2D Knowledge Portal - HbA1c Traits - HbA1c adj BMI (Ancestry: All); rs1800562 [25592913 to 26592913]T2D Knowledge Portal - HbA1c Traits - HbA1c (Ancestry: All)	0.316	H4C8; Gene dist: 20319	H4C8; TSS dist: 20423	0.0118	0.0019	6.663e-10	0.0122	0.0021	8.342e-09	-0.0022	0.0045	0.6185	0.01231	0.002062	6.967e-10	*Yes*		6.64461e-07
	6:26317557:A_G	CPMA	MID;EAS;AFR;SAS;EUR;HIS	a	g	0.8237	MAF >=1%	214046	6	26317557	HbA1c	STST	MALE	rs1799945 [25590951 to 26590951]T2D Knowledge Portal - HbA1c Traits - HbA1c adj BMI (Ancestry: All); rs1800562 [25592913 to 26592913]T2D Knowledge Portal - HbA1c Traits - HbA1c (Ancestry: All)	0.4595	H4C8; Gene dist: 31919	H4C8; TSS dist: 32023	0.0089	0.0014	9.092e-11	0.0087	0.0016	2.706e-08	0.0018	0.0035	0.6146	0.00866	0.001505	6.246e-10	*Yes*		8.77483e-07
	6:26317557:A_G	CPMA	AFR;AMR;EAS;HIS;EUR;MID;SAS	a	g	0.822	MAF >=1%	213922	6	26317557	HbA1c	LTST	MALE	rs1799945 [25590951 to 26590951]T2D Knowledge Portal - HbA1c Traits - HbA1c adj BMI (Ancestry: All); rs1800562 [25592913 to 26592913]T2D Knowledge Portal - HbA1c Traits - HbA1c (Ancestry: All)	0.4766	H4C8; Gene dist: 31919	H4C8; TSS dist: 32023	0.009	0.0014	6.352e-11	0.0084	0.0016	7.208e-08	0.0036	0.0032	0.2535	0.00839	0.001544	1.666e-10	*Yes*		2.49026e-07
	6:26328137:A_G	EUR	AGES_hu370CNV;AGES_gsa;ARIC;BHS;UKBB;EPIC-Norfolk;Fenland;FHS;GAPP;LBC1936;LL-GSA;LL-Affy;LL-CS;LLFS;NEO;SHIP_TREND_B2;SHIP_TREND_B1;SHIP_START;YFS;FINNGEN	a	g	0.512	MAF >=1%	238279	6	26328137	HbA1c	STST	FEMALE	rs1799945 [25590951 to 26590951]T2D Knowledge Portal - HbA1c Traits - HbA1c adj BMI (Ancestry: All); rs1800562 [25592913 to 26592913]T2D Knowledge Portal - HbA1c Traits - HbA1c (Ancestry: All)	0.0167	BTN3A2; Gene dist: 37022	BTN3A2; TSS dist: 37022	-0.0086	0.0009	3.324e-22	-0.0089	0.001	6.053e-19	0.0016	0.0021	0.444	-0.008955	0.0009876	2.535e-22	*Yes*		2.66487e-18
	6:26328137:A_G	EUR	AGES_hu370CNV;AGES_gsa;ARIC;BHS;UKBB;EPIC-Norfolk;Fenland;FHS;GAPP;LBC1936;LL-Affy;LL-CS;LL-GSA;LLFS;NEO;SHIP_TREND_B1;SHIP_TREND_B2;SHIP_START;FINNGEN	a	g	0.5122	MAF >=1%	237392	6	26328137	HbA1c	LTST	FEMALE	rs1799945 [25590951 to 26590951]T2D Knowledge Portal - HbA1c Traits - HbA1c adj BMI (Ancestry: All); rs1800562 [25592913 to 26592913]T2D Knowledge Portal - HbA1c Traits - HbA1c (Ancestry: All)	0.00569	BTN3A2; Gene dist: 37022	BTN3A2; TSS dist: 37022	-0.0086	0.0009	6.69e-22	-0.0083	0.001	1.666e-17	-0.0009	0.0022	0.6966	-0.008435	0.0009673	1.564e-22	*Yes*		1.20456e-18
	6:26328137:A_G	CPMA	EUR;SAS;AMR;AFR;EAS;MID;HIS	a	g	0.3644	MAF >=1%	270981	6	26328137	HbA1c	LTST	FEMALE	rs1799945 [25590951 to 26590951]T2D Knowledge Portal - HbA1c Traits - HbA1c adj BMI (Ancestry: All); rs1800562 [25592913 to 26592913]T2D Knowledge Portal - HbA1c Traits - HbA1c (Ancestry: All)	0.1889	BTN3A2; Gene dist: 37022	BTN3A2; TSS dist: 37022	-0.008	0.0009	4.918e-20	-0.0077	0.001	3.59e-15	-0.0011	0.0021	0.5901	-0.007858	0.000938	3.837e-21	*Yes*		1.3975e-17
	6:26336344:A_G	CPMA	HIS;EUR;AFR	a	g	0.0948	MAF >=1%	245687	6	26336344	HbA1c	STST	FEMALE	rs1799945 [25590951 to 26590951]T2D Knowledge Portal - HbA1c Traits - HbA1c adj BMI (Ancestry: All); rs1800562 [25592913 to 26592913]T2D Knowledge Portal - HbA1c Traits - HbA1c (Ancestry: All)	0.1324	BTN3A2; Gene dist: 28815	BTN3A2; TSS dist: 28815	0.0088	0.0015	4.577e-09	0.0088	0.0016	3.914e-08	-0.0017	0.0033	0.5943	0.009083	0.001621	9.339e-09	No		9.22928e-06
	6:26341073:C_T	CPMA	MID;SAS;AFR;EUR;HIS;AMR;EAS	t	c	0.8072	MAF >=1%	486913	6	26341073	HbA1c	STST	COMBINED	rs1799945 [25590951 to 26590951]T2D Knowledge Portal - HbA1c Traits - HbA1c adj BMI (Ancestry: All); rs1800562 [25592913 to 26592913]T2D Knowledge Portal - HbA1c Traits - HbA1c (Ancestry: All)	0.4626	BTN3A2; Gene dist: 24086	BTN3A2; TSS dist: 24086	0.0066	0.0008	2.598e-16	0.0065	0.0009	2.764e-13	0.0004	0.0019	0.8105	0.006654	0.0008505	7.451e-18	*Yes*		1.2261e-14
	6:26341073:C_T	CPMA	HIS;EUR;AMR;AFR;EAS;MID;SAS	t	c	0.8072	MAF >=1%	486913	6	26341073	HbA1c	LTST	COMBINED	rs1799945 [25590951 to 26590951]T2D Knowledge Portal - HbA1c Traits - HbA1c adj BMI (Ancestry: All); rs1800562 [25592913 to 26592913]T2D Knowledge Portal - HbA1c Traits - HbA1c (Ancestry: All)	0.1676	BTN3A2; Gene dist: 24086	BTN3A2; TSS dist: 24086	0.0066	0.0008	2.616e-16	0.0064	0.0009	1.118e-12	0.0016	0.0018	0.3593	0.006489	0.0008489	2.055e-18	*Yes*		3.51646e-15
	6:26341073:C_T	CPMA	HIS;SAS;EUR;MID;AMR;EAS;AFR	t	c	0.8041	MAF >=1%	269892	6	26341073	HbA1c	STST	FEMALE	rs1799945 [25590951 to 26590951]T2D Knowledge Portal - HbA1c Traits - HbA1c adj BMI (Ancestry: All); rs1800562 [25592913 to 26592913]T2D Knowledge Portal - HbA1c Traits - HbA1c (Ancestry: All)	0.8608	BTN3A2; Gene dist: 24086	BTN3A2; TSS dist: 24086	0.006	0.001	1.061e-09	0.0058	0.0011	1.093e-07	0.0006	0.0022	0.7754	0.005875	0.001098	1.582e-09	*Yes*		1.78703e-06
	6:26341073:C_T	CPMA	EUR;SAS;AMR;AFR;EAS;MID;HIS	t	c	0.8041	MAF >=1%	269216	6	26341073	HbA1c	LTST	FEMALE	rs1799945 [25590951 to 26590951]T2D Knowledge Portal - HbA1c Traits - HbA1c adj BMI (Ancestry: All); rs1800562 [25592913 to 26592913]T2D Knowledge Portal - HbA1c Traits - HbA1c (Ancestry: All)	0.4469	BTN3A2; Gene dist: 24086	BTN3A2; TSS dist: 24086	0.006	0.001	9.731e-10	0.0059	0.0011	6.748e-08	0.0001	0.0024	0.9786	0.006021	0.001078	1.731e-09	*Yes*		1.95855e-06
	6:26341073:C_T	CPMA	MID;EAS;AFR;SAS;EUR;HIS	t	c	0.8159	MAF >=1%	213718	6	26341073	HbA1c	STST	MALE	rs1799945 [25590951 to 26590951]T2D Knowledge Portal - HbA1c Traits - HbA1c adj BMI (Ancestry: All); rs1800562 [25592913 to 26592913]T2D Knowledge Portal - HbA1c Traits - HbA1c (Ancestry: All)	0.4464	BTN3A2; Gene dist: 24086	BTN3A2; TSS dist: 24086	0.0079	0.0012	4.095e-11	0.0081	0.0013	2.74e-10	-0.0007	0.003	0.8212	0.008118	0.001283	7.324e-11	*Yes*		1.18039e-07
	6:26341073:C_T	CPMA	AFR;AMR;EAS;HIS;EUR;MID;SAS	t	c	0.8089	MAF >=1%	213827	6	26341073	HbA1c	LTST	MALE	rs1799945 [25590951 to 26590951]T2D Knowledge Portal - HbA1c Traits - HbA1c adj BMI (Ancestry: All); rs1800562 [25592913 to 26592913]T2D Knowledge Portal - HbA1c Traits - HbA1c (Ancestry: All)	0.1408	BTN3A2; Gene dist: 24086	BTN3A2; TSS dist: 24086	0.008	0.0012	2.374e-11	0.0076	0.0014	3.348e-08	0.0021	0.0027	0.444	0.007644	0.001313	2.741e-11	*Yes*		4.5803e-08
	6:26351276:C_CA	EUR	ARIC;BHS;UKBB;EPIC-Norfolk;Fenland;FHS;LBC1936;LLFS;NEO;SHIP_TREND_B1;SHIP_TREND_B2;SHIP_START;YFS	ca	c	0.5939	MAF >=1%	364528	6	26351276	HbA1c	STST	COMBINED	rs1799945 [25590951 to 26590951]T2D Knowledge Portal - HbA1c Traits - HbA1c adj BMI (Ancestry: All); rs1800562 [25592913 to 26592913]T2D Knowledge Portal - HbA1c Traits - HbA1c (Ancestry: All)	0.6743	BTN3A2; Gene dist: 13883	BTN3A2; TSS dist: 13883	-0.0063	0.0008	1.464e-13	-0.0061	0.0009	5.41e-11	-0.0006	0.0019	0.7601	-0.006138	0.000906	8.88e-14	*Yes*		2.15887e-10
	6:26351276:C_CA	EUR	ARIC;BHS;UKBB;EPIC-Norfolk;Fenland;FHS;LBC1936;LLFS;NEO;SHIP_START;SHIP_TREND_B1;SHIP_TREND_B2;YFS	ca	c	0.5939	MAF >=1%	364528	6	26351276	HbA1c	LTST	COMBINED	rs1799945 [25590951 to 26590951]T2D Knowledge Portal - HbA1c Traits - HbA1c adj BMI (Ancestry: All); rs1800562 [25592913 to 26592913]T2D Knowledge Portal - HbA1c Traits - HbA1c (Ancestry: All)	0.8035	BTN3A2; Gene dist: 13883	BTN3A2; TSS dist: 13883	-0.0063	0.0008	1.49e-13	-0.0066	0.0009	1.321e-12	0.0015	0.0019	0.4344	-0.006625	0.0009033	4.057e-14	*Yes*		9.54458e-11
	6:26351841:T_TAAG	CPMA	MID;SAS;AFR;EUR;HIS;AMR;EAS	t	taag	0.1552	MAF >=1%	429616	6	26351841	HbA1c	STST	COMBINED	rs1799945 [25590951 to 26590951]T2D Knowledge Portal - HbA1c Traits - HbA1c adj BMI (Ancestry: All); rs1800562 [25592913 to 26592913]T2D Knowledge Portal - HbA1c Traits - HbA1c (Ancestry: All)	0.1135	BTN3A2; Gene dist: 13318	BTN3A2; TSS dist: 13318	0.0064	0.001	5.215e-11	0.0058	0.0011	5.566e-08	0.0024	0.0021	0.2458	0.005982	0.0009978	1.536e-12	*Yes*		1.40755e-09
	6:26351841:T_TAAG	CPMA	HIS;EUR;AMR;AFR;EAS;MID;SAS	t	taag	0.1552	MAF >=1%	429616	6	26351841	HbA1c	LTST	COMBINED	rs1799945 [25590951 to 26590951]T2D Knowledge Portal - HbA1c Traits - HbA1c adj BMI (Ancestry: All); rs1800562 [25592913 to 26592913]T2D Knowledge Portal - HbA1c Traits - HbA1c (Ancestry: All)	0.1648	BTN3A2; Gene dist: 13318	BTN3A2; TSS dist: 13318	0.0064	0.001	5.216e-11	0.0067	0.0011	2.65e-10	-0.0013	0.0021	0.5469	0.006881	0.0009922	6.787e-13	*Yes*		6.43591e-10
	6:26351841:T_TAAG	CPMA	HIS;SAS;EUR;MID;AMR;EAS;AFR	t	taag	0.1571	MAF >=1%	236212	6	26351841	HbA1c	STST	FEMALE	rs1799945 [25590951 to 26590951]T2D Knowledge Portal - HbA1c Traits - HbA1c adj BMI (Ancestry: All); rs1800562 [25592913 to 26592913]T2D Knowledge Portal - HbA1c Traits - HbA1c (Ancestry: All)	0.2548	BTN3A2; Gene dist: 13318	BTN3A2; TSS dist: 13318	0.0082	0.0012	1.634e-12	0.0071	0.0013	1.139e-07	0.0027	0.0026	0.2893	0.007293	0.001296	9.577e-12	*Yes*		1.54279e-08
	6:26351841:T_TAAG	CPMA	EUR;SAS;AMR;AFR;EAS;MID;HIS	t	taag	0.1571	MAF >=1%	235325	6	26351841	HbA1c	LTST	FEMALE	rs1799945 [25590951 to 26590951]T2D Knowledge Portal - HbA1c Traits - HbA1c adj BMI (Ancestry: All); rs1800562 [25592913 to 26592913]T2D Knowledge Portal - HbA1c Traits - HbA1c (Ancestry: All)	0.1539	BTN3A2; Gene dist: 13318	BTN3A2; TSS dist: 13318	0.0081	0.0012	2.671e-12	0.0084	0.0013	4.07e-10	-0.0029	0.0027	0.2853	0.008631	0.001271	7.367e-12	*Yes*		1.20561e-08
	6:26360369:A_G	CPMA	MID;SAS;AFR;EUR;HIS;AMR;EAS	a	g	0.7709	MAF >=1%	482474	6	26360369	HbA1c	STST	COMBINED	rs1799945 [25590951 to 26590951]T2D Knowledge Portal - HbA1c Traits - HbA1c adj BMI (Ancestry: All); rs1800562 [25592913 to 26592913]T2D Knowledge Portal - HbA1c Traits - HbA1c (Ancestry: All)	0.05721	BTN3A2; Gene dist: 4790	BTN3A2; TSS dist: 4790	-0.0048	0.0008	1.616e-09	-0.005	0.0009	1.738e-08	0.0012	0.0018	0.5258	-0.005092	0.000845	8.458e-10	*Yes*		5.46668e-07
	6:26360369:A_G	CPMA	HIS;EUR;AMR;AFR;EAS;MID;SAS	a	g	0.7709	MAF >=1%	482474	6	26360369	HbA1c	LTST	COMBINED	rs1799945 [25590951 to 26590951]T2D Knowledge Portal - HbA1c Traits - HbA1c adj BMI (Ancestry: All); rs1800562 [25592913 to 26592913]T2D Knowledge Portal - HbA1c Traits - HbA1c (Ancestry: All)	0.3096	BTN3A2; Gene dist: 4790	BTN3A2; TSS dist: 4790	-0.0048	0.0008	1.601e-09	-0.0046	0.0009	2.206e-07	-0.0006	0.0017	0.7164	-0.004776	0.0008419	5.479e-10	*Yes*		3.57666e-07
	6:26363828:C_T	EUR	AGES_hu370CNV;AGES_gsa;ARIC;BHS;UKBB;EPIC-Norfolk;Fenland;FHS;GAPP;LBC1936;LL-GSA;LL-Affy;LL-CS;LLFS;NEO;SHIP_TREND_B2;SHIP_TREND_B1;SHIP_START;YFS;FINNGEN	t	c	0.3927	MAF >=1%	238279	6	26363828	HbA1c	STST	FEMALE	rs1799945 [25590951 to 26590951]T2D Knowledge Portal - HbA1c Traits - HbA1c adj BMI (Ancestry: All); rs1800562 [25592913 to 26592913]T2D Knowledge Portal - HbA1c Traits - HbA1c (Ancestry: All)	0.1419	BTN3A2; Gene dist: 1331	BTN3A2; TSS dist: 1331	0.0056	0.0009	4.098e-10	0.0055	0.001	3.552e-08	0	0.0021	0.9827	0.005628	0.0009969	6.554e-10	*Yes*		1.02227e-06
	6:26366990:C_T	EUR	AGES_hu370CNV;AGES_gsa;ARIC;BHS;UKBB;EPIC-Norfolk;Fenland;FHS;GAPP;LBC1936;LL-Affy;LL-CS;LL-GSA;LLFS;NEO;SHIP_TREND_B1;SHIP_TREND_B2;SHIP_START;FINNGEN	t	c	0.3929	MAF >=1%	237392	6	26366990	HbA1c	LTST	FEMALE	rs1799945 [25590951 to 26590951]T2D Knowledge Portal - HbA1c Traits - HbA1c adj BMI (Ancestry: All); rs1800562 [25592913 to 26592913]T2D Knowledge Portal - HbA1c Traits - HbA1c (Ancestry: All)	0.01822	BTN3A2; Gene dist: 1831	BTN3A2; TSS dist: 1724	0.0056	0.0009	4.655e-10	0.0058	0.001	4.134e-09	-0.0012	0.0022	0.5878	0.005895	0.0009778	5.42e-10	*Yes*		7.56996e-07
	6:26615118:T_TA	CPMA	HIS;SAS;EUR;MID;AMR;EAS;AFR	t	ta	0.484	MAF >=1%	236531	6	26615118	HbA1c	STST	FEMALE	*	0.002047	ABT1; Gene dist: 18165	ABT1; TSS dist: 18165	-0.0073	0.001	1.216e-12	-0.0068	0.0011	1.794e-09	-0.0023	0.0022	0.2966	-0.006944	0.001106	9.864e-14	*Yes*		1.9915e-10
	6:26615118:T_TA	CPMA	EUR;SAS;AMR;AFR;EAS;MID;HIS	t	ta	0.4841	MAF >=1%	235644	6	26615118	HbA1c	LTST	FEMALE	*	0.0003027	ABT1; Gene dist: 18165	ABT1; TSS dist: 18165	-0.0074	0.001	6.327e-13	-0.0078	0.0011	3.567e-12	0.0027	0.0023	0.2435	-0.007959	0.001086	1.136e-13	*Yes*		2.29509e-10
	6:26668050:A_G	EUR	UKBB;FINNGEN	a	g	0.9491	MAF >=1%	334284	6	26668050	HbA1c	STST	COMBINED	*	0.7734	ZNF322; Gene dist: 8298	ZNF322; TSS dist: 8298	0.045	0.0027	8.117e-61	0.0451	0.003	1.98e-51	-0.0003	0.0061	0.9635	0.04509	0.002898	3.244e-66	*Yes*		9.53401e-60
	6:26668050:A_G	EUR	UKBB;FINNGEN	a	g	0.9491	MAF >=1%	334284	6	26668050	HbA1c	LTST	COMBINED	*	0.1133	ZNF322; Gene dist: 8298	ZNF322; TSS dist: 8298	0.045	0.0027	8.104e-61	0.0448	0.003	1.459e-50	0.0013	0.0061	0.8329	0.04478	0.002888	1.445e-66	*Yes*		2.77257e-60
	6:26668050:A_G	EUR	UKBB;FINNGEN	a	g	0.9491	MAF >=1%	153586	6	26668050	HbA1c	STST	MALE	*	0.7525	ZNF322; Gene dist: 8298	ZNF322; TSS dist: 8298	0.0451	0.004	1.324e-29	0.0462	0.0043	7.19e-27	-0.005	0.0103	0.6269	0.04616	0.004257	3.487e-30	*Yes*		5.75026e-26
	6:26668050:A_G	EUR	UKBB;FINNGEN	a	g	0.9491	MAF >=1%	153586	6	26668050	HbA1c	LTST	MALE	*	0.3607	ZNF322; Gene dist: 8298	ZNF322; TSS dist: 8298	0.0451	0.004	1.3e-29	0.0443	0.0044	7.062e-24	0.0042	0.0093	0.6536	0.04434	0.0043	1.674e-30	*Yes*		4.1632e-26
	6:26668050:A_G	EUR	UKBB;FINNGEN	a	g	0.9492	MAF >=1%	180698	6	26668050	HbA1c	STST	FEMALE	*	0.8116	ZNF322; Gene dist: 8298	ZNF322; TSS dist: 8298	0.0446	0.0035	2.749e-38	0.044	0.0039	3.471e-30	0.0027	0.0076	0.7178	0.04403	0.003787	5.357e-40	*Yes*		3.27847e-35
	6:26668050:A_G	EUR	UKBB;FINNGEN	a	g	0.9492	MAF >=1%	180698	6	26668050	HbA1c	LTST	FEMALE	*	0.2573	ZNF322; Gene dist: 8298	ZNF322; TSS dist: 8298	0.0446	0.0035	2.741e-38	0.0451	0.0038	1.726e-32	-0.0022	0.0079	0.7816	0.04506	0.00372	8.045e-40	*Yes*		2.66109e-35
	6:26670522:T_TACAC	CPMA	MID;SAS;AFR;EUR;HIS;AMR;EAS	t	tacac	0.4583	MAF >=1%	424549	6	26670522	HbA1c	STST	COMBINED	*	0.003703	ZNF322; Gene dist: 10770	ZNF322; TSS dist: 10770	-0.0062	0.0009	3.502e-13	-0.0059	0.0009	4.228e-10	-0.0018	0.0019	0.3357	-0.005999	0.0008837	6.896e-15	*Yes*		8.28529e-12
	6:26670522:T_TACAC	CPMA	HIS;EUR;AMR;AFR;EAS;MID;SAS	t	tacac	0.4583	MAF >=1%	424549	6	26670522	HbA1c	LTST	COMBINED	*	0.003087	ZNF322; Gene dist: 10770	ZNF322; TSS dist: 10770	-0.0062	0.0009	3.348e-13	-0.0065	0.0009	4.706e-12	0.0015	0.0019	0.4082	-0.006675	0.0008798	5.835e-15	*Yes*		6.98392e-12
	6:26687313:A_G	EUR	UKBB	a	g	0.0395	MAF >=1%	176932	6	26687313	HbA1c	STST	FEMALE	*	1	ZNF322; Gene dist: 27561	ZNF322; TSS dist: 27561	-0.0533	0.0042	1.823e-36	-0.0528	0.0047	5.504e-29	-0.0024	0.0093	0.7929	-0.05275	0.004635	5.012e-38	*Yes*		2.51559e-33
	6:26687313:A_G	EUR	UKBB	a	g	0.0395	MAF >=1%	176932	6	26687313	HbA1c	LTST	FEMALE	*	1	ZNF322; Gene dist: 27561	ZNF322; TSS dist: 27561	-0.0533	0.0042	1.823e-36	-0.0538	0.0046	4.83e-31	0.0028	0.0097	0.7745	-0.05382	0.004552	7.081e-38	*Yes*		1.98104e-33
	6:26957793:A_G	EUR	ARIC;UKBB;EPIC-Norfolk;Fenland;FHS;GAPP;LBC1936;LLFS;NEO;SHIP_TREND_B1;SHIP_TREND_B2;SHIP_START;YFS;FINNGEN	a	g	0.7684	MAF >=1%	376048	6	26957793	HbA1c	STST	COMBINED	*	0.8721	H2BC11; Gene dist: 175002	H2BC11; TSS dist: 174957	0.014	0.0011	5.04e-38	0.0138	0.0012	5.572e-31	0.0009	0.0025	0.7228	0.01377	0.001163	1.312e-39	*Yes*		1.54308e-34
	6:26957793:A_G	EUR	ARIC;BHS;UKBB;EPIC-Norfolk;Fenland;FHS;GAPP;LBC1936;LLFS;NEO;SHIP_START;SHIP_TREND_B1;SHIP_TREND_B2;YFS;FINNGEN	a	g	0.7684	MAF >=1%	376414	6	26957793	HbA1c	LTST	COMBINED	*	0.9634	H2BC11; Gene dist: 175002	H2BC11; TSS dist: 174957	0.0141	0.0011	2.559e-38	0.0145	0.0012	4.036e-34	-0.0022	0.0025	0.3649	0.01451	0.00116	1.217e-40	*Yes*		1.25143e-35
	6:26957793:A_G	EUR	ARIC;UKBB;EPIC-Norfolk;Fenland;FHS;GAPP;LBC1936;LLFS;NEO;SHIP_TREND_B2;SHIP_TREND_B1;SHIP_START;YFS;FINNGEN	a	g	0.769	MAF >=1%	172813	6	26957793	HbA1c	STST	MALE	*	0.9305	H2BC11; Gene dist: 175002	H2BC11; TSS dist: 174957	0.0129	0.0016	4.935e-16	0.0135	0.0017	3.762e-15	-0.004	0.0041	0.3353	0.01352	0.001708	1.287e-15	*Yes*		4.71341e-12
	6:26957793:A_G	EUR	ARIC;UKBB;EPIC-Norfolk;Fenland;FHS;GAPP;LBC1936;LLFS;NEO;SHIP_TREND_B2;SHIP_TREND_B1;SHIP_START;YFS;FINNGEN	a	g	0.769	MAF >=1%	172813	6	26957793	HbA1c	LTST	MALE	*	0.9916	H2BC11; Gene dist: 175002	H2BC11; TSS dist: 174957	0.0129	0.0016	4.968e-16	0.0128	0.0018	4.831e-13	0.0009	0.0037	0.809	0.01282	0.001736	6.569e-16	*Yes*		3.03297e-12
	6:26957793:A_G	EUR	ARIC;UKBB;EPIC-Norfolk;Fenland;FHS;GAPP;LBC1936;LLFS;NEO;SHIP_TREND_B2;SHIP_TREND_B1;SHIP_START;YFS;FINNGEN	a	g	0.7678	MAF >=1%	203235	6	26957793	HbA1c	STST	FEMALE	*	0.7346	H2BC11; Gene dist: 175002	H2BC11; TSS dist: 174957	0.0149	0.0014	6.835e-27	0.014	0.0016	1.764e-19	0.0039	0.0031	0.2123	0.01395	0.00153	3.298e-27	*Yes*		5.96542e-23
	6:26957793:A_G	EUR	ARIC;BHS;UKBB;EPIC-Norfolk;Fenland;FHS;GAPP;LBC1936;LLFS;NEO;SHIP_TREND_B1;SHIP_TREND_B2;SHIP_START;FINNGEN	a	g	0.7676	MAF >=1%	202559	6	26957793	HbA1c	LTST	FEMALE	*	0.5134	H2BC11; Gene dist: 175002	H2BC11; TSS dist: 174957	0.015	0.0014	4.834e-27	0.016	0.0015	1.035e-25	-0.0051	0.0033	0.1215	0.01596	0.001506	8.419e-28	*Yes*		1.06521e-23
	6:27173428:C_CTTTTTTTTTTTTTTTTT	EUR	UKBB	cttttttttttttttttt	c	0.1701	MAF >=1%	323514	6	27173428	HbA1c	STST	COMBINED	*	1	H2AC12; Gene dist: 26322	H2AC12; TSS dist: 26322	-0.022	0.0014	2.786e-59	-0.0215	0.0015	8.352e-48	-0.0025	0.003	0.4092	-0.02154	0.001438	1.247e-64	*Yes*		3.03987e-58
	6:27173428:C_CTTTTTTTTTTTTTTTTT	EUR	UKBB	cttttttttttttttttt	c	0.1701	MAF >=1%	323514	6	27173428	HbA1c	LTST	COMBINED	*	1	H2AC12; Gene dist: 26322	H2AC12; TSS dist: 26322	-0.022	0.0014	2.786e-59	-0.0225	0.0015	6.631e-52	0.0024	0.003	0.4335	-0.02248	0.001431	7.493e-65	*Yes*		1.18967e-58
	6:27173428:C_CTTTTTTTTTTTTTTTTT	EUR	UKBB	cttttttttttttttttt	c	0.1698	MAF >=1%	146582	6	27173428	HbA1c	STST	MALE	*	1	H2AC12; Gene dist: 26322	H2AC12; TSS dist: 26322	-0.0232	0.002	7.826e-32	-0.0228	0.0021	9.025e-27	-0.003	0.0051	0.5599	-0.02282	0.002109	2.164e-32	*Yes*		4.14782e-28
	6:27173428:C_CTTTTTTTTTTTTTTTTT	EUR	UKBB	cttttttttttttttttt	c	0.1698	MAF >=1%	146582	6	27173428	HbA1c	LTST	MALE	*	1	H2AC12; Gene dist: 26322	H2AC12; TSS dist: 26322	-0.0232	0.002	7.675e-32	-0.0238	0.0022	1.23e-27	0.0029	0.0046	0.5282	-0.02382	0.002137	7.282e-33	*Yes*		2.25928e-28
	6:27173428:C_CTTTTTTTTTTTTTTTTT	CPMA	MID;SAS;AFR;EUR;AMR;EAS	cttttttttttttttttt	c	0.114	MAF >=1%	365850	6	27173428	HbA1c	STST	COMBINED	*	0.05745	H2AC12; Gene dist: 26322	H2AC12; TSS dist: 26322	-0.0209	0.0014	2.457e-50	-0.0206	0.0015	8.458e-44	-0.0019	0.0029	0.5099	-0.02077	0.001415	3.683e-61	*Yes*		2.6282e-57
	6:27173428:C_CTTTTTTTTTTTTTTTTT	CPMA	EAS;AFR;SAS;EUR	cttttttttttttttttt	c	0.1048	MAF >=1%	160243	6	27173428	HbA1c	STST	MALE	*	0.8673	H2AC12; Gene dist: 26322	H2AC12; TSS dist: 26322	-0.0228	0.002	2.893e-30	-0.0223	0.0021	9.333e-27	-0.0039	0.005	0.4281	-0.0223	0.002083	3.275e-32	*Yes*		2.19228e-28
	6:27173428:C_CTTTTTTTTTTTTTTTTT	CPMA	AFR;EAS;EUR;MID;SAS	cttttttttttttttttt	c	0.1102	MAF >=1%	160929	6	27173428	HbA1c	LTST	MALE	*	0.464	H2AC12; Gene dist: 26322	H2AC12; TSS dist: 26322	-0.0228	0.002	2.164e-30	-0.0237	0.0022	1.214e-27	0.0045	0.0045	0.3172	-0.02378	0.00211	1.099e-32	*Yes*		7.29293e-29
	6:27212258:A_G	CPMA	MID;SAS;AFR;EUR;HIS;AMR;EAS	a	g	0.9075	MAF >=1%	485637	6	27212258	HbA1c	STST	COMBINED	*	0.03978	PRSS16; Gene dist: 35443	PRSS16; TSS dist: 35443	0.0132	0.0009	1.708e-46	0.0134	0.001	3.348e-40	-0.0014	0.0022	0.5299	0.01348	0.001022	4.92e-46	*Yes*		2.623e-42
	6:27212258:A_G	CPMA	HIS;EUR;AMR;AFR;EAS;MID;SAS	a	g	0.9075	MAF >=1%	486003	6	27212258	HbA1c	LTST	COMBINED	*	0.06645	PRSS16; Gene dist: 35443	PRSS16; TSS dist: 35443	0.0132	0.0009	1.708e-46	0.0134	0.001	4.488e-40	-0.0011	0.0022	0.6024	0.01346	0.001019	1.028e-46	*Yes*		5.55528e-43
	6:27212258:A_G	CPMA	HIS;SAS;EUR;MID;AMR;EAS;AFR	a	g	0.904	MAF >=1%	268613	6	27212258	HbA1c	STST	FEMALE	*	0.1889	PRSS16; Gene dist: 35443	PRSS16; TSS dist: 35443	0.0128	0.0012	9.721e-27	0.0129	0.0013	4.623e-23	-0.0002	0.0028	0.9336	0.01294	0.001322	4.09e-27	*Yes*		2.01804e-23
	6:27212258:A_G	CPMA	EUR;SAS;AMR;AFR;EAS;MID;HIS	a	g	0.9063	MAF >=1%	268629	6	27212258	HbA1c	LTST	FEMALE	*	0.4114	PRSS16; Gene dist: 35443	PRSS16; TSS dist: 35443	0.0129	0.0012	7.69e-27	0.0132	0.0013	3.97e-24	-0.0027	0.0029	0.3558	0.01331	0.001297	4.033e-27	*Yes*		2.00368e-23
	6:27212258:A_G	CPMA	EAS;SAS;EUR;HIS	a	g	0.9069	MAF >=1%	210218	6	27212258	HbA1c	STST	MALE	*	0.3087	PRSS16; Gene dist: 35443	PRSS16; TSS dist: 35443	0.0138	0.0014	1.191e-22	0.0144	0.0016	1.595e-19	-0.0032	0.0036	0.3621	0.01446	0.001537	2.809e-22	*Yes*		1.15369e-18
	6:27212258:A_G	CPMA	EAS;HIS;EUR;MID;SAS	a	g	0.9039	MAF >=1%	210746	6	27212258	HbA1c	LTST	MALE	*	0.1042	PRSS16; Gene dist: 35443	PRSS16; TSS dist: 35443	0.0139	0.0014	6.766e-23	0.014	0.0016	2.34e-18	-0.0004	0.0033	0.9084	0.01408	0.001569	1.695e-22	*Yes*		6.90381e-19
	6:27296590:A_T	EUR	AGES_hu370CNV;ARIC;UKBB;EPIC-Norfolk;Fenland;FHS;LL-GSA;LL-Affy;LL-CS;NEO;SHIP_TREND_B2;SHIP_START;YFS;FINNGEN	a	t	0.9791	MAF >=1%	426558	6	27296590	HbA1c	STST	COMBINED	*	0.2507	POM121L2; Gene dist: 15683	POM121L2; TSS dist: 15683	-0.0144	0.0025	6.211e-09	-0.0147	0.0027	6.742e-08	0.0021	0.0058	0.7206	-0.01481	0.002686	1.405e-08	No		9.97311e-06
	6:27296590:A_T	EUR	AGES_hu370CNV;AGES_gsa;ARIC;UKBB;EPIC-Norfolk;Fenland;FHS;LL-CS;LL-GSA;LL-Affy;NEO;SHIP_START;SHIP_TREND_B2;FINNGEN	a	t	0.9791	MAF >=1%	426843	6	27296590	HbA1c	LTST	COMBINED	*	0.5772	POM121L2; Gene dist: 15683	POM121L2; TSS dist: 15683	-0.0144	0.0025	6.338e-09	-0.0156	0.0027	1.447e-08	0.006	0.0058	0.2941	-0.01563	0.002689	8.346e-09	No		5.89003e-06
	6:27296590:A_T	CPMA	SAS;EUR;HIS	a	t	0.9801	MAF >=1%	440937	6	27296590	HbA1c	STST	COMBINED	*	0.8381	POM121L2; Gene dist: 15683	POM121L2; TSS dist: 15683	-0.0144	0.0026	1.728e-08	-0.0148	0.0027	5.528e-08	0.0024	0.0057	0.6729	-0.01491	0.002691	1.384e-08	No		7.06767e-06
	6:27296590:A_T	CPMA	HIS;EUR;SAS	a	t	0.9801	MAF >=1%	441222	6	27296590	HbA1c	LTST	COMBINED	*	0.881	POM121L2; Gene dist: 15683	POM121L2; TSS dist: 15683	-0.0144	0.0026	1.728e-08	-0.0155	0.0027	1.43e-08	0.0055	0.0057	0.3413	-0.01553	0.002693	8.972e-09	No		4.71394e-06
	6:27335966:A_T	CPMA	MID;SAS;AFR;EUR;HIS;AMR;EAS	a	t	0.4829	MAF >=1%	487048	6	27335966	HbA1c	STST	COMBINED	*	0.06998	POM121L2; Gene dist: 23693	POM121L2; TSS dist: 23693	-0.0057	0.0007	7.266e-17	-0.0055	0.0008	7.475e-13	-0.0008	0.0015	0.6057	-0.005703	0.0007264	2.607e-18	*Yes*		4.46374e-15
	6:27335966:A_T	CPMA	HIS;EUR;AMR;AFR;EAS;MID;SAS	a	t	0.483	MAF >=1%	486913	6	27335966	HbA1c	LTST	COMBINED	*	0.1456	POM121L2; Gene dist: 23693	POM121L2; TSS dist: 23693	-0.0058	0.0007	2.801e-17	-0.006	0.0008	1.255e-14	0.0016	0.0015	0.2967	-0.006153	0.0007242	9.89e-19	*Yes*		1.73455e-15
	6:27335966:A_T	CPMA	HIS;SAS;EUR;MID;AMR;EAS;AFR	a	t	0.483	MAF >=1%	271868	6	27335966	HbA1c	STST	FEMALE	*	0.1346	POM121L2; Gene dist: 23693	POM121L2; TSS dist: 23693	-0.0058	0.0009	1.905e-11	-0.0048	0.001	5.875e-07	-0.0043	0.002	0.03198	-0.004917	0.0009359	1.016e-12	*Yes*		1.84715e-09
	6:27335966:A_T	CPMA	EUR;SAS;AMR;AFR;EAS;MID;HIS	a	t	0.4831	MAF >=1%	270981	6	27335966	HbA1c	LTST	FEMALE	*	0.1577	POM121L2; Gene dist: 23693	POM121L2; TSS dist: 23693	-0.0057	0.0009	3.591e-11	-0.0062	0.001	1.424e-10	0.0028	0.0021	0.1724	-0.006272	0.0009169	8.766e-12	*Yes*		1.41918e-08
	6:27335966:A_T	CPMA	MID;EAS;AFR;AMR;SAS;EUR;HIS	a	t	0.4814	MAF >=1%	214928	6	27335966	HbA1c	STST	MALE	*	0.3643	POM121L2; Gene dist: 23693	POM121L2; TSS dist: 23693	-0.0058	0.001	3.329e-09	-0.0066	0.0011	7.63e-10	0.0046	0.0026	0.07388	-0.006574	0.0011	1.263e-08	No		1.411e-05
	6:27335966:A_T	CPMA	AFR;AMR;EAS;HIS;EUR;MID;SAS	a	t	0.4816	MAF >=1%	215045	6	27335966	HbA1c	LTST	MALE	*	0.3275	POM121L2; Gene dist: 23693	POM121L2; TSS dist: 23693	-0.0058	0.001	2.545e-09	-0.006	0.0012	2.42e-07	0.0004	0.0023	0.8494	-0.006016	0.001125	2.458e-08	No		2.5476e-05
	6:27336807:A_T	EUR	AGES_hu370CNV;AGES_gsa;ARIC;BHS;UKBB;EPIC-Norfolk;Fenland;FHS;GAPP;LBC1936;LL-GSA;LL-Affy;LL-CS;LLFS;NEO;SHIP_TREND_B1;SHIP_TREND_B2;SHIP_START;YFS;FINNGEN	a	t	0.3582	MAF >=1%	433358	6	27336807	HbA1c	STST	COMBINED	*	0.06157	POM121L2; Gene dist: 24534	POM121L2; TSS dist: 24534	0.0057	0.0007	2.373e-15	0.0055	0.0008	3.923e-12	0.0012	0.0017	0.4712	0.005552	0.0007814	1.921e-15	*Yes*		6.60548e-12
	6:27336807:A_T	EUR	AGES_hu370CNV;AGES_gsa;ARIC;BHS;UKBB;EPIC-Norfolk;Fenland;FHS;GAPP;LBC1936;LL-CS;LL-GSA;LL-Affy;LLFS;NEO;SHIP_START;SHIP_TREND_B1;SHIP_TREND_B2;YFS;FINNGEN	a	t	0.3582	MAF >=1%	433358	6	27336807	HbA1c	LTST	COMBINED	*	0.4378	POM121L2; Gene dist: 24534	POM121L2; TSS dist: 24534	0.0057	0.0007	2.328e-15	0.0058	0.0008	4.233e-13	-0.0004	0.0017	0.7937	0.005849	0.0007801	9.52e-16	*Yes*		3.09979e-12
	6:27462347:A_G	EUR	AGES_hu370CNV;AGES_gsa;ARIC;BHS;UKBB;EPIC-Norfolk;Fenland;FHS;GAPP;LBC1936;LL-GSA;LL-Affy;LL-CS;LLFS;NEO;SHIP_TREND_B2;SHIP_TREND_B1;SHIP_START;YFS;FINNGEN	a	g	0.2875	MAF >=1%	238279	6	27462347	HbA1c	STST	FEMALE	*	0.3971	ZNF184; Gene dist: 10771	ZNF184; TSS dist: 10334	0.0074	0.001	5.031e-14	0.0065	0.0011	3.618e-09	0.0038	0.0023	0.0914	0.006551	0.001087	2.926e-14	*Yes*		1.02835e-10
	6:27462347:A_G	EUR	AGES_hu370CNV;AGES_gsa;ARIC;BHS;UKBB;EPIC-Norfolk;Fenland;FHS;GAPP;LBC1936;LL-Affy;LL-CS;LL-GSA;LLFS;NEO;SHIP_TREND_B1;SHIP_TREND_B2;SHIP_START;FINNGEN	a	g	0.2877	MAF >=1%	237392	6	27462347	HbA1c	LTST	FEMALE	*	0.4429	ZNF184; Gene dist: 10771	ZNF184; TSS dist: 10334	0.0075	0.001	3.152e-14	0.0084	0.0011	4.072e-15	-0.0058	0.0024	0.01771	0.008521	0.001065	4.805e-15	*Yes*		1.52155e-11
	6:27462347:A_G	CPMA	MID;SAS;AFR;EUR;HIS;AMR;EAS	a	g	0.2463	MAF >=1%	486913	6	27462347	HbA1c	STST	COMBINED	*	0.6085	ZNF184; Gene dist: 10771	ZNF184; TSS dist: 10334	0.0059	0.0008	2.406e-13	0.0057	0.0008	5.204e-13	0.0014	0.0017	0.4363	0.005713	0.0008199	4.076e-15	*Yes*		5.01775e-12
	6:27462347:A_G	CPMA	HIS;EUR;AMR;AFR;EAS;MID;SAS	a	g	0.2463	MAF >=1%	487048	6	27462347	HbA1c	LTST	COMBINED	*	0.07635	ZNF184; Gene dist: 10771	ZNF184; TSS dist: 10334	0.0059	0.0008	2.141e-13	0.0061	0.0009	8.255e-12	-0.0013	0.0017	0.4645	0.006228	0.0008168	2.087e-15	*Yes*		2.611e-12
	6:27462347:A_G	CPMA	HIS;SAS;EUR;MID;AMR;EAS;AFR	a	g	0.2492	MAF >=1%	271632	6	27462347	HbA1c	STST	FEMALE	*	0.2609	ZNF184; Gene dist: 10771	ZNF184; TSS dist: 10334	0.0067	0.001	7.135e-12	0.0056	0.0011	1.842e-07	0.0046	0.0022	0.03844	0.005723	0.00106	5.352e-13	*Yes*		1.00412e-09
	6:27462347:A_G	CPMA	EUR;SAS;AMR;AFR;EAS;MID;HIS	a	g	0.2491	MAF >=1%	270981	6	27462347	HbA1c	LTST	FEMALE	*	0.1138	ZNF184; Gene dist: 10771	ZNF184; TSS dist: 10334	0.0068	0.001	3.788e-12	0.0077	0.0011	7.745e-13	-0.0062	0.0023	0.007446	0.007958	0.001037	1.067e-13	*Yes*		2.16207e-10
	6:3361820:C_T	EUR	AGES_hu370CNV;AGES_gsa;ARIC;BHS;UKBB;EPIC-Norfolk;Fenland;FHS;GAPP;LBC1936;LL-CS;LL-GSA;LL-Affy;LLFS;NEO;SHIP_START;SHIP_TREND_B1;SHIP_TREND_B2;YFS;FINNGEN	t	c	0.7164	MAF >=1%	433358	6	3361820	HbA1c	LTST	COMBINED	*	0.3239	SLC22A23; Gene dist: 95230	SLC22A23; TSS dist: 95202	-0.0045	0.0008	4.644e-09	-0.0048	0.0008	1.76e-08	0.0013	0.0018	0.4763	-0.004818	0.0008288	4.282e-09	*Yes*		3.2533e-06
	6:3366482:C_T	EUR	AGES_hu370CNV;AGES_gsa;ARIC;BHS;UKBB;EPIC-Norfolk;Fenland;FHS;GAPP;LBC1936;LL-GSA;LL-Affy;LL-CS;LLFS;NEO;SHIP_TREND_B1;SHIP_TREND_B2;SHIP_START;YFS;FINNGEN	t	c	0.2834	MAF >=1%	433358	6	3366482	HbA1c	STST	COMBINED	*	0.7953	SLC22A23; Gene dist: 90568	SLC22A23; TSS dist: 90540	0.0045	0.0008	5.485e-09	0.0037	0.0008	1.401e-05	0.004	0.0018	0.02539	0.003706	0.0008276	6.045e-10	*Yes*		6.34177e-07
	6:3367084:C_T	CPMA	MID;SAS;AFR;EUR;HIS;AMR;EAS	t	c	0.2847	MAF >=1%	487048	6	3367084	HbA1c	STST	COMBINED	*	0.7606	SLC22A23; Gene dist: 89966	SLC22A23; TSS dist: 89938	0.0047	0.0008	1.985e-09	0.004	0.0008	2.421e-07	0.0032	0.0017	0.06277	0.004064	0.0008029	8.266e-11	*Yes*		6.17024e-08
	6:3367084:C_T	CPMA	HIS;EUR;AMR;AFR;EAS;MID;SAS	t	c	0.2847	MAF >=1%	487048	6	3367084	HbA1c	LTST	COMBINED	*	0.401	SLC22A23; Gene dist: 89966	SLC22A23; TSS dist: 89938	0.0047	0.0008	2.005e-09	0.0049	0.0008	4.946e-10	-0.0015	0.0017	0.3964	0.004993	0.000801	2.987e-10	*Yes*		2.02651e-07
	6:3422210:C_G	EUR	UKBB	c	g	0.0063	MAF < 1%	176932	6	3422210	HbA1c	LTST	FEMALE	*	1	SLC22A23; Gene dist: 34840	SLC22A23; TSS dist: 34812	0.0421	0.0074	1.321e-08	0.0405	0.0082	8.88e-07	0.0076	0.0166	0.6449	0.04054	0.008083	2.413e-08	No		2.2323e-05
	6:3423313:G_T	EUR	UKBB;EPIC-Norfolk	t	g	0.9937	MAF < 1%	183290	6	3423313	HbA1c	STST	FEMALE	*	0.3259	SLC22A23; Gene dist: 33737	SLC22A23; TSS dist: 33709	-0.0437	0.0073	1.993e-09	-0.0432	0.0082	1.533e-07	0.0009	0.0157	0.9524	-0.04321	0.008088	7.573e-09	No		9.14169e-06
	6:3423313:G_T	CPMA	AFR;EUR;HIS	t	g	0.9514	MAF >=1%	402128	6	3423313	HbA1c	STST	COMBINED	*	0.8768	SLC22A23; Gene dist: 33737	SLC22A23; TSS dist: 33709	-0.0312	0.0043	5.312e-13	-0.0319	0.0047	1.439e-11	0.0034	0.0099	0.7327	-0.03222	0.004652	2.901e-13	*Yes*		2.85795e-10
	6:3423313:G_T	CPMA	HIS;EUR;AFR	t	g	0.9506	MAF >=1%	191765	6	3423313	HbA1c	STST	FEMALE	*	0.5341	SLC22A23; Gene dist: 33737	SLC22A23; TSS dist: 33709	-0.039	0.0061	1.192e-10	-0.0396	0.0068	5.766e-09	0.0038	0.0136	0.7784	-0.03988	0.006712	2.79e-10	*Yes*		3.56401e-07
	6:3423313:G_T	CPMA	EUR;AFR;HIS	t	g	0.9506	MAF >=1%	185407	6	3423313	HbA1c	LTST	FEMALE	*	0.01243	SLC22A23; Gene dist: 33737	SLC22A23; TSS dist: 33709	-0.0378	0.0061	5.846e-10	-0.0433	0.0069	3.31e-10	0.0223	0.0138	0.1062	-0.04319	0.006713	3.49e-10	*Yes*		4.43007e-07
	6:3439124:A_G	EUR	UKBB;EPIC-Norfolk;FHS;LL-GSA;LL-Affy	a	g	0.007	MAF < 1%	387162	6	3439124	HbA1c	STST	COMBINED	*	0.2496	SLC22A23; Gene dist: 17926	SLC22A23; TSS dist: 17898	0.0317	0.0047	9.992e-12	0.0317	0.0051	7.455e-10	-0.0013	0.0106	0.9056	0.03191	0.005035	1.27e-11	*Yes*		1.98144e-08
	6:3439124:A_G	EUR	UKBB;EPIC-Norfolk;Fenland;FHS;LL-GSA;LL-Affy	a	g	0.007	MAF < 1%	392397	6	3439124	HbA1c	LTST	COMBINED	*	0.1714	SLC22A23; Gene dist: 17926	SLC22A23; TSS dist: 17898	0.0327	0.0046	1.35e-12	0.0325	0.0051	2.207e-10	0.0014	0.0104	0.8947	0.0326	0.004997	1.291e-12	*Yes*		2.27251e-09
	6:3439124:A_G	CPMA	HIS;EUR;AFR;MID	a	g	0.0319	MAF >=1%	408043	6	3439124	HbA1c	LTST	COMBINED	*	0.09258	SLC22A23; Gene dist: 17926	SLC22A23; TSS dist: 17898	0.0312	0.0043	4.239e-13	0.0341	0.0047	6.695e-13	-0.0116	0.0095	0.2243	0.03413	0.004618	8.635e-14	*Yes*		9.0313e-11
	6:35179168:A_C	EUR	AGES_gsa;AGES_hu370CNV;ARIC;UKBB;EPIC-Norfolk;Fenland;FHS;GAPP;LBC1936;LL-GSA;LL-Affy;LL-CS;LLFS;NEO;SHIP_TREND_B2;SHIP_TREND_B1;SHIP_START;YFS;FINNGEN	a	c	0.6746	MAF >=1%	194924	6	35179168	HbA1c	STST	MALE	rs12525532 [34537042 to 35537042]T2D Knowledge Portal - Insulin Traits - Fasting insulin (Ancestry: All)	0.4326	TCP11; Gene dist: 30558	SCUBE3; TSS dist: 34788	0.0065	0.0011	6.009e-09	0.0058	0.0012	1.913e-06	0.0037	0.0028	0.1942	0.005804	0.001215	1.134e-08	No		1.36697e-05
	6:35179168:A_C	EUR	AGES_hu370CNV;AGES_gsa;ARIC;BHS;UKBB;EPIC-Norfolk;Fenland;FHS;GAPP;LBC1936;LL-GSA;LL-CS;LL-Affy;LLFS;NEO;SHIP_TREND_B2;SHIP_TREND_B1;SHIP_START;YFS;FINNGEN	a	c	0.6746	MAF >=1%	195079	6	35179168	HbA1c	LTST	MALE	rs12525532 [34537042 to 35537042]T2D Knowledge Portal - Insulin Traits - Fasting insulin (Ancestry: All)	0.5846	TCP11; Gene dist: 30558	SCUBE3; TSS dist: 34788	0.0065	0.0011	7.047e-09	0.0062	0.0013	9.34e-07	0.0009	0.0026	0.7194	0.006152	0.001239	2.657e-08	No		3.18656e-05
	6:35179168:A_C	CPMA	MID;EAS;AFR;SAS;EUR;HIS	a	c	0.4544	MAF >=1%	213593	6	35179168	HbA1c	STST	MALE	rs12525532 [34537042 to 35537042]T2D Knowledge Portal - Insulin Traits - Fasting insulin (Ancestry: All)	0.7079	TCP11; Gene dist: 30558	SCUBE3; TSS dist: 34788	0.0061	0.0011	1.039e-08	0.0056	0.0012	1.338e-06	0.0027	0.0027	0.3193	0.005635	0.001174	3.757e-08	No		3.77594e-05
	6:39072693:A_G	CPMA	EUR;EAS;HIS;SAS	a	g	0.9171	MAF >=1%	328760	6	39072693	GL	LTST	COMBINED	rs1194608709 [38336892 to 39336892]T2D Knowledge Portal - Glucose Traits - Random glucose (Ancestry: All); rs10305441 [38557063 to 39557063]T2D Knowledge Portal - Glucose Traits - Fasting glucose (Ancestry: All); rs10305492 [38579018 to 39579018]T2D Knowledge Portal - Glucose Traits - Random and fasting glucose (Ancestry: All); rs10305492 [38579018 to 39579018]T2D Knowledge Portal - Glucose Traits - Fasting glucose adj BMI (Ancestry: All); rs10305492 [38579018 to 39579018]T2D Knowledge Portal - Glucose Traits - Random glucose adj fasting time (Ancestry: All)	0.6861	GLP1R; Gene dist: 23912	GLP1R; TSS dist: 23912	0.53	0.0765	4.227e-12	0.5033	0.0849	3.111e-09	0.1459	0.1876	0.4366	0.5045	0.08357	8.255e-12	*Yes*		4.29975e-08
	6:39072693:A_G	CPMA	SAS;HIS;EAS;EUR	a	g	0.9171	MAF >=1%	328760	6	39072693	GL	STST	COMBINED	rs1194608709 [38336892 to 39336892]T2D Knowledge Portal - Glucose Traits - Random glucose (Ancestry: All); rs10305441 [38557063 to 39557063]T2D Knowledge Portal - Glucose Traits - Fasting glucose (Ancestry: All); rs10305492 [38579018 to 39579018]T2D Knowledge Portal - Glucose Traits - Random and fasting glucose (Ancestry: All); rs10305492 [38579018 to 39579018]T2D Knowledge Portal - Glucose Traits - Fasting glucose adj BMI (Ancestry: All); rs10305492 [38579018 to 39579018]T2D Knowledge Portal - Glucose Traits - Random glucose adj fasting time (Ancestry: All)	0.4827	GLP1R; Gene dist: 23912	GLP1R; TSS dist: 23912	0.529	0.0765	4.673e-12	0.5345	0.0847	2.79e-10	-0.0201	0.1869	0.9144	0.5335	0.08496	2.55e-11	*Yes*		1.2186e-07
	6:39078132:A_G	CPMA	EUR;HIS;EAS;SAS;AFR;AMR;MID	a	g	0.4449	MAF >=1%	273334	6	39078132	GL	STST	FEMALE	rs1194608709 [38336892 to 39336892]T2D Knowledge Portal - Glucose Traits - Random glucose (Ancestry: All); rs10305441 [38557063 to 39557063]T2D Knowledge Portal - Glucose Traits - Fasting glucose (Ancestry: All); rs10305492 [38579018 to 39579018]T2D Knowledge Portal - Glucose Traits - Random and fasting glucose (Ancestry: All); rs10305492 [38579018 to 39579018]T2D Knowledge Portal - Glucose Traits - Fasting glucose adj BMI (Ancestry: All); rs10305492 [38579018 to 39579018]T2D Knowledge Portal - Glucose Traits - Random glucose adj fasting time (Ancestry: All)	0.1728	GLP1R; Gene dist: 29351	GLP1R; TSS dist: 29351	-0.1438	0.0256	1.893e-08	-0.1248	0.0287	1.328e-05	-0.0914	0.0617	0.1381	-0.1234	0.02856	4.951e-08	No		0.000246948
	6:39078132:A_G	CPMA	EUR;AFR;AMR;MID;EAS;HIS;SAS	a	g	0.4506	MAF >=1%	480431	6	39078132	GL	LTST	COMBINED	rs1194608709 [38336892 to 39336892]T2D Knowledge Portal - Glucose Traits - Random glucose (Ancestry: All); rs10305441 [38557063 to 39557063]T2D Knowledge Portal - Glucose Traits - Fasting glucose (Ancestry: All); rs10305492 [38579018 to 39579018]T2D Knowledge Portal - Glucose Traits - Random and fasting glucose (Ancestry: All); rs10305492 [38579018 to 39579018]T2D Knowledge Portal - Glucose Traits - Fasting glucose adj BMI (Ancestry: All); rs10305492 [38579018 to 39579018]T2D Knowledge Portal - Glucose Traits - Random glucose adj fasting time (Ancestry: All)	0.05111	GLP1R; Gene dist: 29351	GLP1R; TSS dist: 29351	-0.1258	0.02	3.2e-10	-0.1227	0.022	2.435e-08	-0.0194	0.0492	0.6935	-0.1232	0.02209	1.14e-09	*Yes*		4.24577e-06
	6:39078132:A_G	CPMA	AMR;SAS;HIS;EAS;EUR;AFR;MID	a	g	0.4506	MAF >=1%	480431	6	39078132	GL	STST	COMBINED	rs1194608709 [38336892 to 39336892]T2D Knowledge Portal - Glucose Traits - Random glucose (Ancestry: All); rs10305441 [38557063 to 39557063]T2D Knowledge Portal - Glucose Traits - Fasting glucose (Ancestry: All); rs10305492 [38579018 to 39579018]T2D Knowledge Portal - Glucose Traits - Random and fasting glucose (Ancestry: All); rs10305492 [38579018 to 39579018]T2D Knowledge Portal - Glucose Traits - Fasting glucose adj BMI (Ancestry: All); rs10305492 [38579018 to 39579018]T2D Knowledge Portal - Glucose Traits - Random glucose adj fasting time (Ancestry: All)	0.05932	GLP1R; Gene dist: 29351	GLP1R; TSS dist: 29351	-0.1258	0.02	3.296e-10	-0.116	0.0221	1.613e-07	-0.0474	0.0484	0.3276	-0.1151	0.022	1.082e-09	*Yes*		3.96231e-06
	6:39078868:A_C	EAS	UKBB-NF;GENSALT;KoGES;MESA	a	c	0.6913	MAF >=1%	41083	6	39078868	GL	STST	COMBINED	rs1194608709 [38336892 to 39336892]T2D Knowledge Portal - Glucose Traits - Random glucose (Ancestry: All); rs10305441 [38557063 to 39557063]T2D Knowledge Portal - Glucose Traits - Fasting glucose (Ancestry: All); rs10305492 [38579018 to 39579018]T2D Knowledge Portal - Glucose Traits - Random and fasting glucose (Ancestry: All); rs10305492 [38579018 to 39579018]T2D Knowledge Portal - Glucose Traits - Fasting glucose adj BMI (Ancestry: All); rs10305492 [38579018 to 39579018]T2D Knowledge Portal - Glucose Traits - Random glucose adj fasting time (Ancestry: All)	0.1681	GLP1R; Gene dist: 30087	GLP1R; TSS dist: 30087	0.5345	0.0754	1.368e-12	0.551	0.0835	4.061e-11	-0.0705	0.1865	0.7056	0.5488	0.084	9.039e-12	*Yes*		8.68725e-08
	6:39078868:A_C	EAS	UKBB-NF;GENSALT;KoGES;MESA	a	c	0.6921	MAF >=1%	27280	6	39078868	GL	STST	FEMALE	rs1194608709 [38336892 to 39336892]T2D Knowledge Portal - Glucose Traits - Random glucose (Ancestry: All); rs10305441 [38557063 to 39557063]T2D Knowledge Portal - Glucose Traits - Fasting glucose (Ancestry: All); rs10305492 [38579018 to 39579018]T2D Knowledge Portal - Glucose Traits - Random and fasting glucose (Ancestry: All); rs10305492 [38579018 to 39579018]T2D Knowledge Portal - Glucose Traits - Fasting glucose adj BMI (Ancestry: All); rs10305492 [38579018 to 39579018]T2D Knowledge Portal - Glucose Traits - Random glucose adj fasting time (Ancestry: All)	0.1779	GLP1R; Gene dist: 30087	GLP1R; TSS dist: 30087	0.5257	0.088	2.309e-09	0.5014	0.0972	2.497e-07	0.142	0.2219	0.5223	0.4967	0.09889	1.659e-08	No		0.000170922
	6:39078868:A_C	EAS	UKBB-NF;GENSALT;KoGES;MESA	a	c	0.6913	MAF >=1%	41083	6	39078868	GL	LTST	COMBINED	rs1194608709 [38336892 to 39336892]T2D Knowledge Portal - Glucose Traits - Random glucose (Ancestry: All); rs10305441 [38557063 to 39557063]T2D Knowledge Portal - Glucose Traits - Fasting glucose (Ancestry: All); rs10305492 [38579018 to 39579018]T2D Knowledge Portal - Glucose Traits - Random and fasting glucose (Ancestry: All); rs10305492 [38579018 to 39579018]T2D Knowledge Portal - Glucose Traits - Fasting glucose adj BMI (Ancestry: All); rs10305492 [38579018 to 39579018]T2D Knowledge Portal - Glucose Traits - Random glucose adj fasting time (Ancestry: All)	0.03981	GLP1R; Gene dist: 30087	GLP1R; TSS dist: 30087	0.5352	0.0754	1.265e-12	0.5142	0.0841	9.588e-10	0.1093	0.1835	0.5515	0.5157	0.08237	2.68e-12	*Yes*		2.74843e-08
	6:39078868:A_C	EAS	UKBB-NF;GENSALT;KoGES;MESA	a	c	0.6921	MAF >=1%	27280	6	39078868	GL	LTST	FEMALE	rs1194608709 [38336892 to 39336892]T2D Knowledge Portal - Glucose Traits - Random glucose (Ancestry: All); rs10305441 [38557063 to 39557063]T2D Knowledge Portal - Glucose Traits - Fasting glucose (Ancestry: All); rs10305492 [38579018 to 39579018]T2D Knowledge Portal - Glucose Traits - Random and fasting glucose (Ancestry: All); rs10305492 [38579018 to 39579018]T2D Knowledge Portal - Glucose Traits - Fasting glucose adj BMI (Ancestry: All); rs10305492 [38579018 to 39579018]T2D Knowledge Portal - Glucose Traits - Random glucose adj fasting time (Ancestry: All)	0.07556	GLP1R; Gene dist: 30087	GLP1R; TSS dist: 30087	0.5257	0.088	2.323e-09	0.5201	0.0983	1.206e-07	0.022	0.2151	0.9184	0.5203	0.09713	1.176e-08	No		0.000115785
	6:39079018:A_G	EUR	ASPREE;UKBB-NF;UKBB-F;LL-Affy;LL-GSA;WHI_whims;FINNGEN	a	g	0.0161	MAF >=1%	199570	6	39079018	GL	LTST	FEMALE	rs1194608709 [38336892 to 39336892]T2D Knowledge Portal - Glucose Traits - Random glucose (Ancestry: All); rs10305441 [38557063 to 39557063]T2D Knowledge Portal - Glucose Traits - Fasting glucose (Ancestry: All); rs10305492 [38579018 to 39579018]T2D Knowledge Portal - Glucose Traits - Random and fasting glucose (Ancestry: All); rs10305492 [38579018 to 39579018]T2D Knowledge Portal - Glucose Traits - Fasting glucose adj BMI (Ancestry: All); rs10305492 [38579018 to 39579018]T2D Knowledge Portal - Glucose Traits - Random glucose adj fasting time (Ancestry: All)	0.1634	GLP1R; Gene dist: 30237	GLP1R; TSS dist: 30237	-0.8518	0.1209	1.868e-12	-0.7744	0.1312	3.631e-09	-0.4173	0.3291	0.2048	-0.7744	0.1341	8.487e-12	*Yes*		1.46065e-07
	6:39079018:A_G	EUR	ARIC;ASPREE;UKBB-NF;UKBB-F;Fenland;FHS;GS;LL-GSA;LL-Affy;LL-CS;NEO;WHI_whims;FINNGEN	a	g	0.0159	MAF >=1%	387850	6	39079018	GL	LTST	COMBINED	rs1194608709 [38336892 to 39336892]T2D Knowledge Portal - Glucose Traits - Random glucose (Ancestry: All); rs10305441 [38557063 to 39557063]T2D Knowledge Portal - Glucose Traits - Fasting glucose (Ancestry: All); rs10305492 [38579018 to 39579018]T2D Knowledge Portal - Glucose Traits - Random and fasting glucose (Ancestry: All); rs10305492 [38579018 to 39579018]T2D Knowledge Portal - Glucose Traits - Fasting glucose adj BMI (Ancestry: All); rs10305492 [38579018 to 39579018]T2D Knowledge Portal - Glucose Traits - Random glucose adj fasting time (Ancestry: All)	0.05095	GLP1R; Gene dist: 30237	GLP1R; TSS dist: 30237	-0.9123	0.0885	6.633e-25	-0.8338	0.0978	1.564e-17	-0.387	0.221	0.07994	-0.8336	0.09864	1.228e-24	*Yes*		1.03035e-19
	6:39079018:A_G	EUR	ARIC;ASPREE;UKBB-F;UKBB-NF;Fenland;FHS;LL-GSA;LL-Affy;LL-CS;MESA;NEO;WHI_whims;FINNGEN	a	g	0.016	MAF >=1%	385479	6	39079018	GL	STST	COMBINED	rs1194608709 [38336892 to 39336892]T2D Knowledge Portal - Glucose Traits - Random glucose (Ancestry: All); rs10305441 [38557063 to 39557063]T2D Knowledge Portal - Glucose Traits - Fasting glucose (Ancestry: All); rs10305492 [38579018 to 39579018]T2D Knowledge Portal - Glucose Traits - Random and fasting glucose (Ancestry: All); rs10305492 [38579018 to 39579018]T2D Knowledge Portal - Glucose Traits - Fasting glucose adj BMI (Ancestry: All); rs10305492 [38579018 to 39579018]T2D Knowledge Portal - Glucose Traits - Random glucose adj fasting time (Ancestry: All)	0.08409	GLP1R; Gene dist: 30237	GLP1R; TSS dist: 30237	-0.8927	0.0892	1.403e-23	-0.9202	0.0997	2.805e-20	0.1147	0.2166	0.5964	-0.9193	0.09914	5.031e-23	*Yes*		3.38119e-18
	6:39079018:A_G	EUR	ASPREE;UKBB-F;UKBB-NF;Fenland;FHS;LL-GSA;LL-Affy;WHI_whims;FINNGEN	a	g	0.0161	MAF >=1%	205188	6	39079018	GL	STST	FEMALE	rs1194608709 [38336892 to 39336892]T2D Knowledge Portal - Glucose Traits - Random glucose (Ancestry: All); rs10305441 [38557063 to 39557063]T2D Knowledge Portal - Glucose Traits - Fasting glucose (Ancestry: All); rs10305492 [38579018 to 39579018]T2D Knowledge Portal - Glucose Traits - Random and fasting glucose (Ancestry: All); rs10305492 [38579018 to 39579018]T2D Knowledge Portal - Glucose Traits - Fasting glucose adj BMI (Ancestry: All); rs10305492 [38579018 to 39579018]T2D Knowledge Portal - Glucose Traits - Random glucose adj fasting time (Ancestry: All)	0.005412	GLP1R; Gene dist: 30237	GLP1R; TSS dist: 30237	-0.8328	0.1182	1.872e-12	-0.9201	0.1338	6.171e-12	0.4093	0.2829	0.1479	-0.9235	0.1336	4.603e-12	*Yes*		6.77642e-08
	6:39079018:A_G	EUR	UKBB-F;UKBB-NF;LL-GSA;LL-Affy;FINNGEN	a	g	0.0158	MAF >=1%	155818	6	39079018	GL	STST	MALE	rs1194608709 [38336892 to 39336892]T2D Knowledge Portal - Glucose Traits - Random glucose (Ancestry: All); rs10305441 [38557063 to 39557063]T2D Knowledge Portal - Glucose Traits - Fasting glucose (Ancestry: All); rs10305492 [38579018 to 39579018]T2D Knowledge Portal - Glucose Traits - Random and fasting glucose (Ancestry: All); rs10305492 [38579018 to 39579018]T2D Knowledge Portal - Glucose Traits - Fasting glucose adj BMI (Ancestry: All); rs10305492 [38579018 to 39579018]T2D Knowledge Portal - Glucose Traits - Random glucose adj fasting time (Ancestry: All)	0.8723	GLP1R; Gene dist: 30237	GLP1R; TSS dist: 30237	-0.8794	0.1456	1.543e-09	-0.8179	0.1601	3.268e-07	-0.3635	0.3788	0.3372	-0.818	0.1606	6.981e-09	No		7.23171e-05
	6:39079018:A_G	EUR	ASPREE;UKBB-F;UKBB-NF;FHS;LL-GSA;LL-Affy;FINNGEN	a	g	0.0157	MAF >=1%	163043	6	39079018	GL	LTST	MALE	rs1194608709 [38336892 to 39336892]T2D Knowledge Portal - Glucose Traits - Random glucose (Ancestry: All); rs10305441 [38557063 to 39557063]T2D Knowledge Portal - Glucose Traits - Fasting glucose (Ancestry: All); rs10305492 [38579018 to 39579018]T2D Knowledge Portal - Glucose Traits - Random and fasting glucose (Ancestry: All); rs10305492 [38579018 to 39579018]T2D Knowledge Portal - Glucose Traits - Fasting glucose adj BMI (Ancestry: All); rs10305492 [38579018 to 39579018]T2D Knowledge Portal - Glucose Traits - Random glucose adj fasting time (Ancestry: All)	0.902	GLP1R; Gene dist: 30237	GLP1R; TSS dist: 30237	-0.9282	0.1413	5.076e-11	-0.8748	0.1601	4.615e-08	-0.2328	0.3368	0.4894	-0.8749	0.1602	2.767e-10	*Yes*		3.78541e-06
	6:39079018:A_G	CPMA	EUR;HIS	a	g	0.0117	MAF >=1%	210131	6	39079018	GL	STST	FEMALE	rs1194608709 [38336892 to 39336892]T2D Knowledge Portal - Glucose Traits - Random glucose (Ancestry: All); rs10305441 [38557063 to 39557063]T2D Knowledge Portal - Glucose Traits - Fasting glucose (Ancestry: All); rs10305492 [38579018 to 39579018]T2D Knowledge Portal - Glucose Traits - Random and fasting glucose (Ancestry: All); rs10305492 [38579018 to 39579018]T2D Knowledge Portal - Glucose Traits - Fasting glucose adj BMI (Ancestry: All); rs10305492 [38579018 to 39579018]T2D Knowledge Portal - Glucose Traits - Random glucose adj fasting time (Ancestry: All)	0.5662	GLP1R; Gene dist: 30237	GLP1R; TSS dist: 30237	-0.813	0.1185	6.847e-12	-0.9052	0.1338	1.314e-11	0.4219	0.279	0.1305	-0.9087	0.1329	9.656e-12	*Yes*		9.97187e-08
	6:39079018:A_G	CPMA	EUR;HIS	a	g	0.0121	MAF >=1%	396366	6	39079018	GL	LTST	COMBINED	rs1194608709 [38336892 to 39336892]T2D Knowledge Portal - Glucose Traits - Random glucose (Ancestry: All); rs10305441 [38557063 to 39557063]T2D Knowledge Portal - Glucose Traits - Fasting glucose (Ancestry: All); rs10305492 [38579018 to 39579018]T2D Knowledge Portal - Glucose Traits - Random and fasting glucose (Ancestry: All); rs10305492 [38579018 to 39579018]T2D Knowledge Portal - Glucose Traits - Fasting glucose adj BMI (Ancestry: All); rs10305492 [38579018 to 39579018]T2D Knowledge Portal - Glucose Traits - Random glucose adj fasting time (Ancestry: All)	0.1225	GLP1R; Gene dist: 30237	GLP1R; TSS dist: 30237	-0.9075	0.0891	2.438e-24	-0.8435	0.098	7.354e-18	-0.3191	0.2185	0.1442	-0.8432	0.09852	3.237e-24	*Yes*		4.94872e-20
	6:39079018:A_G	CPMA	HIS;EUR	a	g	0.0122	MAF >=1%	393995	6	39079018	GL	STST	COMBINED	rs1194608709 [38336892 to 39336892]T2D Knowledge Portal - Glucose Traits - Random glucose (Ancestry: All); rs10305441 [38557063 to 39557063]T2D Knowledge Portal - Glucose Traits - Fasting glucose (Ancestry: All); rs10305492 [38579018 to 39579018]T2D Knowledge Portal - Glucose Traits - Random and fasting glucose (Ancestry: All); rs10305492 [38579018 to 39579018]T2D Knowledge Portal - Glucose Traits - Fasting glucose adj BMI (Ancestry: All); rs10305492 [38579018 to 39579018]T2D Knowledge Portal - Glucose Traits - Random glucose adj fasting time (Ancestry: All)	0.5093	GLP1R; Gene dist: 30237	GLP1R; TSS dist: 30237	-0.8884	0.0899	4.807e-23	-0.9248	0.1	2.259e-20	0.1555	0.2136	0.4665	-0.9239	0.09901	6.103e-23	*Yes*		8.42993e-19
	6:41198417:C_T	CPMA	MID;SAS;EUR;HIS;AMR;EAS	t	c	0.8946	MAF >=1%	479713	6	41198417	HbA1c	STST	COMBINED	*	0.674	TREML2; Gene dist: 2732	TREML2; TSS dist: 2732	0.0063	0.0011	7.73e-09	0.0064	0.0012	5.749e-08	-0.0002	0.0025	0.942	0.006349	0.001186	2.407e-08	No		1.17897e-05
	6:41198417:C_T	CPMA	HIS;EUR;AMR;AFR;EAS;MID;SAS	t	c	0.9047	MAF >=1%	463334	6	41198417	HbA1c	LTST	COMBINED	*	0.5298	TREML2; Gene dist: 2732	TREML2; TSS dist: 2732	0.0063	0.0011	6.387e-09	0.006	0.0012	4.403e-07	0.002	0.0025	0.4312	0.005923	0.001182	1.593e-08	No		8.03653e-06
	6:43768759:C_T	EUR	AGES_hu370CNV;AGES_gsa;ARIC;BHS;UKBB;EPIC-Norfolk;Fenland;FHS;GAPP;LBC1936;LL-GSA;LL-Affy;LL-CS;LLFS;NEO;SHIP_TREND_B1;SHIP_TREND_B2;SHIP_START;YFS;FINNGEN	t	c	0.5046	MAF >=1%	433358	6	43768759	HbA1c	STST	COMBINED	rs11967262 [43292590 to 44292590]T2D Knowledge Portal - Insulin Traits - Fasting insulin adj BMI (Ancestry: All); rs10223666 [43337765 to 44337765]T2D Knowledge Portal - Glucose Traits - Random glucose (Ancestry: All)	0.9432	VEGFA; Gene dist: 1425	VEGFA; TSS dist: 2450	-0.0048	0.0007	4.1e-12	-0.0045	0.0008	3.948e-09	-0.0011	0.0016	0.5093	-0.004505	0.0007504	9.638e-12	*Yes*		1.54481e-08
	6:43768759:C_T	EUR	AGES_hu370CNV;AGES_gsa;ARIC;BHS;UKBB;EPIC-Norfolk;Fenland;FHS;GAPP;LBC1936;LL-CS;LL-GSA;LL-Affy;LLFS;NEO;SHIP_START;SHIP_TREND_B1;SHIP_TREND_B2;YFS;FINNGEN	t	c	0.5046	MAF >=1%	433358	6	43768759	HbA1c	LTST	COMBINED	rs11967262 [43292590 to 44292590]T2D Knowledge Portal - Insulin Traits - Fasting insulin adj BMI (Ancestry: All); rs10223666 [43337765 to 44337765]T2D Knowledge Portal - Glucose Traits - Random glucose (Ancestry: All)	0.7829	VEGFA; Gene dist: 1425	VEGFA; TSS dist: 2450	-0.0048	0.0007	4.061e-12	-0.0056	0.0008	1.794e-13	0.0042	0.0016	0.008761	-0.005634	0.0007484	3.154e-13	*Yes*		6.25805e-10
	6:43768759:C_T	CPMA	MID;SAS;AFR;EUR;HIS;AMR;EAS	t	c	0.3752	MAF >=1%	486913	6	43768759	HbA1c	STST	COMBINED	rs11967262 [43292590 to 44292590]T2D Knowledge Portal - Insulin Traits - Fasting insulin adj BMI (Ancestry: All); rs10223666 [43337765 to 44337765]T2D Knowledge Portal - Glucose Traits - Random glucose (Ancestry: All)	0.6386	VEGFA; Gene dist: 1425	VEGFA; TSS dist: 2450	-0.0051	0.0007	9.096e-14	-0.005	0.0008	1.051e-10	-0.0005	0.0015	0.7373	-0.004955	0.0007282	6.874e-14	*Yes*		7.30946e-11
	6:43768759:C_T	CPMA	HIS;EUR;AMR;AFR;EAS;MID;SAS	t	c	0.3752	MAF >=1%	486913	6	43768759	HbA1c	LTST	COMBINED	rs11967262 [43292590 to 44292590]T2D Knowledge Portal - Insulin Traits - Fasting insulin adj BMI (Ancestry: All); rs10223666 [43337765 to 44337765]T2D Knowledge Portal - Glucose Traits - Random glucose (Ancestry: All)	0.6836	VEGFA; Gene dist: 1425	VEGFA; TSS dist: 2450	-0.0051	0.0007	9.094e-14	-0.0058	0.0008	9.11e-14	0.0035	0.0015	0.02274	-0.005803	0.0007255	3.54e-15	*Yes*		4.31893e-12
	6:43770093:A_G	EUR	AGES_hu370CNV;AGES_gsa;ARIC;BHS;UKBB;EPIC-Norfolk;Fenland;FHS;GAPP;LBC1936;LL-GSA;LL-Affy;LL-CS;LLFS;NEO;SHIP_TREND_B2;SHIP_TREND_B1;SHIP_START;YFS;FINNGEN	a	g	0.3323	MAF >=1%	238279	6	43770093	HbA1c	STST	FEMALE	rs11967262 [43292590 to 44292590]T2D Knowledge Portal - Insulin Traits - Fasting insulin adj BMI (Ancestry: All); rs10223666 [43337765 to 44337765]T2D Knowledge Portal - Glucose Traits - Random glucose (Ancestry: All)	0.853	VEGFA; Gene dist: 91	VEGFA; TSS dist: 1116	-0.0061	0.0009	9.163e-11	-0.006	0.001	8.067e-09	-0.0002	0.0022	0.9326	-0.006024	0.001036	3.412e-10	*Yes*		5.65438e-07
	6:43770093:A_G	EUR	AGES_hu370CNV;AGES_gsa;ARIC;BHS;UKBB;EPIC-Norfolk;Fenland;FHS;GAPP;LBC1936;LL-Affy;LL-CS;LL-GSA;LLFS;NEO;SHIP_TREND_B1;SHIP_TREND_B2;SHIP_START;FINNGEN	a	g	0.3321	MAF >=1%	237392	6	43770093	HbA1c	LTST	FEMALE	rs11967262 [43292590 to 44292590]T2D Knowledge Portal - Insulin Traits - Fasting insulin adj BMI (Ancestry: All); rs10223666 [43337765 to 44337765]T2D Knowledge Portal - Glucose Traits - Random glucose (Ancestry: All)	0.8105	VEGFA; Gene dist: 91	VEGFA; TSS dist: 1116	-0.0061	0.0009	1.056e-10	-0.0061	0.001	2.695e-09	0.0003	0.0023	0.8821	-0.006134	0.001017	3.21e-10	*Yes*		4.69472e-07
	6:43770093:A_G	CPMA	HIS;SAS;EUR;MID;AMR;EAS;AFR	a	g	0.234	MAF >=1%	271492	6	43770093	HbA1c	STST	FEMALE	rs11967262 [43292590 to 44292590]T2D Knowledge Portal - Insulin Traits - Fasting insulin adj BMI (Ancestry: All); rs10223666 [43337765 to 44337765]T2D Knowledge Portal - Glucose Traits - Random glucose (Ancestry: All)	0.8895	VEGFA; Gene dist: 91	VEGFA; TSS dist: 1116	-0.0064	0.0009	5.499e-13	-0.0064	0.001	6.987e-11	0.0004	0.0021	0.8492	-0.006434	0.001006	1.154e-11	*Yes*		1.83456e-08
	6:43770093:A_G	CPMA	EUR;SAS;AMR;AFR;EAS;MID;HIS	a	g	0.234	MAF >=1%	270605	6	43770093	HbA1c	LTST	FEMALE	rs11967262 [43292590 to 44292590]T2D Knowledge Portal - Insulin Traits - Fasting insulin adj BMI (Ancestry: All); rs10223666 [43337765 to 44337765]T2D Knowledge Portal - Glucose Traits - Random glucose (Ancestry: All)	0.8471	VEGFA; Gene dist: 91	VEGFA; TSS dist: 1116	-0.0064	0.0009	5.198e-13	-0.0062	0.001	2.725e-10	-0.0006	0.0022	0.7874	-0.006218	0.0009858	9.458e-12	*Yes*		1.52337e-08
	6:43789126:A_C	CPMA	HIS;SAS;EUR;MID;AMR;EAS;AFR	a	c	0.1695	MAF >=1%	271281	6	43789126	HbA1c	STST	FEMALE	rs11967262 [43292590 to 44292590]T2D Knowledge Portal - Insulin Traits - Fasting insulin adj BMI (Ancestry: All); rs10223666 [43337765 to 44337765]T2D Knowledge Portal - Glucose Traits - Random glucose (Ancestry: All)	0.9997	VEGFA; Gene dist: 18942	VEGFA; TSS dist: 17917	-0.0073	0.001	9.142e-14	-0.008	0.0011	1.07e-13	0.0036	0.0022	0.1026	-0.00806	0.001084	7.955e-14	*Yes*		1.62083e-10
	6:43789126:A_C	CPMA	EUR;SAS;AMR;AFR;EAS;MID;HIS	a	c	0.1695	MAF >=1%	270605	6	43789126	HbA1c	LTST	FEMALE	rs11967262 [43292590 to 44292590]T2D Knowledge Portal - Insulin Traits - Fasting insulin adj BMI (Ancestry: All); rs10223666 [43337765 to 44337765]T2D Knowledge Portal - Glucose Traits - Random glucose (Ancestry: All)	0.9227	VEGFA; Gene dist: 18942	VEGFA; TSS dist: 17917	-0.0073	0.001	8.598e-14	-0.0063	0.0011	4.698e-09	-0.0053	0.0024	0.02815	-0.006336	0.001061	1.275e-14	*Yes*		2.79904e-11
	6:43790159:A_C	EUR	AGES_hu370CNV;AGES_gsa;ARIC;BHS;UKBB;EPIC-Norfolk;Fenland;FHS;GAPP;LBC1936;LL-GSA;LL-Affy;LL-CS;LLFS;NEO;SHIP_TREND_B1;SHIP_TREND_B2;SHIP_START;YFS;FINNGEN	a	c	0.4774	MAF >=1%	433358	6	43790159	HbA1c	STST	COMBINED	rs11967262 [43292590 to 44292590]T2D Knowledge Portal - Insulin Traits - Fasting insulin adj BMI (Ancestry: All); rs10223666 [43337765 to 44337765]T2D Knowledge Portal - Glucose Traits - Random glucose (Ancestry: All)	0.0614	VEGFA; Gene dist: 19975	VEGFA; TSS dist: 18950	0.0055	0.0007	2.817e-15	0.0054	0.0008	1.756e-12	0.0007	0.0016	0.6678	0.005464	0.0007533	8.226e-16	*Yes*		3.04688e-12
	6:43790159:A_C	EUR	AGES_hu370CNV;AGES_gsa;ARIC;BHS;UKBB;EPIC-Norfolk;Fenland;FHS;GAPP;LBC1936;LL-CS;LL-GSA;LL-Affy;LLFS;NEO;SHIP_START;SHIP_TREND_B1;SHIP_TREND_B2;YFS;FINNGEN	a	c	0.4774	MAF >=1%	433358	6	43790159	HbA1c	LTST	COMBINED	rs11967262 [43292590 to 44292590]T2D Knowledge Portal - Insulin Traits - Fasting insulin adj BMI (Ancestry: All); rs10223666 [43337765 to 44337765]T2D Knowledge Portal - Glucose Traits - Random glucose (Ancestry: All)	0.1342	VEGFA; Gene dist: 19975	VEGFA; TSS dist: 18950	0.0055	0.0007	2.834e-15	0.0058	0.0008	2.496e-14	-0.0014	0.0016	0.3887	0.005891	0.0007511	6.253e-16	*Yes*		2.11098e-12
	6:43790159:A_C	CPMA	MID;SAS;AFR;EUR;HIS;AMR;EAS	a	c	0.4737	MAF >=1%	486913	6	43790159	HbA1c	STST	COMBINED	rs11967262 [43292590 to 44292590]T2D Knowledge Portal - Insulin Traits - Fasting insulin adj BMI (Ancestry: All); rs10223666 [43337765 to 44337765]T2D Knowledge Portal - Glucose Traits - Random glucose (Ancestry: All)	0.6193	VEGFA; Gene dist: 19975	VEGFA; TSS dist: 18950	0.0055	0.0007	1.143e-15	0.0053	0.0008	6.647e-12	0.001	0.0015	0.517	0.005378	0.0007271	8.008e-17	*Yes*		1.17926e-13
	6:43790159:A_C	CPMA	HIS;EUR;AMR;AFR;EAS;MID;SAS	a	c	0.4737	MAF >=1%	486913	6	43790159	HbA1c	LTST	COMBINED	rs11967262 [43292590 to 44292590]T2D Knowledge Portal - Insulin Traits - Fasting insulin adj BMI (Ancestry: All); rs10223666 [43337765 to 44337765]T2D Knowledge Portal - Glucose Traits - Random glucose (Ancestry: All)	0.651	VEGFA; Gene dist: 19975	VEGFA; TSS dist: 18950	0.0055	0.0007	1.143e-15	0.0057	0.0008	1.812e-13	-0.0011	0.0015	0.4865	0.005799	0.0007243	6.448e-17	*Yes*		9.55477e-14
	6:43790159:A_C	CPMA	HIS;SAS;EUR;MID;AMR;EAS;AFR	a	c	0.4758	MAF >=1%	271868	6	43790159	HbA1c	STST	FEMALE	rs11967262 [43292590 to 44292590]T2D Knowledge Portal - Insulin Traits - Fasting insulin adj BMI (Ancestry: All); rs10223666 [43337765 to 44337765]T2D Knowledge Portal - Glucose Traits - Random glucose (Ancestry: All)	0.927	VEGFA; Gene dist: 19975	VEGFA; TSS dist: 18950	0.0062	0.0009	4.693e-13	0.0061	0.001	2.651e-10	0.0006	0.002	0.7634	0.006166	0.0009364	1.145e-13	*Yes*		2.29683e-10
	6:43790159:A_C	CPMA	EUR;SAS;AMR;AFR;EAS;MID;HIS	a	c	0.4758	MAF >=1%	270981	6	43790159	HbA1c	LTST	FEMALE	rs11967262 [43292590 to 44292590]T2D Knowledge Portal - Insulin Traits - Fasting insulin adj BMI (Ancestry: All); rs10223666 [43337765 to 44337765]T2D Knowledge Portal - Glucose Traits - Random glucose (Ancestry: All)	0.9655	VEGFA; Gene dist: 19975	VEGFA; TSS dist: 18950	0.0062	0.0009	4.468e-13	0.0059	0.001	5.713e-10	0.0015	0.0021	0.4626	0.006036	0.0009167	9.123e-14	*Yes*		1.86125e-10
	6:43791136:A_G	EUR	AGES_hu370CNV;AGES_gsa;ARIC;BHS;UKBB;EPIC-Norfolk;Fenland;FHS;GAPP;LBC1936;LL-Affy;LL-CS;LL-GSA;LLFS;NEO;SHIP_TREND_B1;SHIP_TREND_B2;SHIP_START;FINNGEN	a	g	0.5622	MAF >=1%	237392	6	43791136	HbA1c	LTST	FEMALE	rs11967262 [43292590 to 44292590]T2D Knowledge Portal - Insulin Traits - Fasting insulin adj BMI (Ancestry: All); rs10223666 [43337765 to 44337765]T2D Knowledge Portal - Glucose Traits - Random glucose (Ancestry: All)	0.07261	VEGFA; Gene dist: 20952	VEGFA; TSS dist: 19927	0.0061	0.0009	5.158e-12	0.0054	0.001	3.545e-08	0.0045	0.0022	0.04567	0.005414	0.0009626	6.352e-13	*Yes*		1.50747e-09
	6:43792190:A_G	EUR	AGES_hu370CNV;AGES_gsa;ARIC;UKBB;EPIC-Norfolk;Fenland;FHS;GAPP;LBC1936;LL-GSA;LL-Affy;LL-CS;LLFS;NEO;SHIP_TREND_B2;SHIP_TREND_B1;SHIP_START;YFS;FINNGEN	a	g	0.7633	MAF >=1%	238068	6	43792190	HbA1c	STST	FEMALE	rs11967262 [43292590 to 44292590]T2D Knowledge Portal - Insulin Traits - Fasting insulin adj BMI (Ancestry: All); rs10223666 [43337765 to 44337765]T2D Knowledge Portal - Glucose Traits - Random glucose (Ancestry: All)	0.4552	VEGFA; Gene dist: 22006	VEGFA; TSS dist: 20981	0.0075	0.0011	1.004e-12	0.0086	0.0012	3.087e-13	-0.005	0.0025	0.04086	0.00862	0.001166	3.076e-13	*Yes*		9.263e-10
	6:43792190:A_G	CPMA	MID;SAS;AFR;EUR;HIS;AMR;EAS	a	g	0.8834	MAF >=1%	458050	6	43792190	HbA1c	STST	COMBINED	rs11967262 [43292590 to 44292590]T2D Knowledge Portal - Insulin Traits - Fasting insulin adj BMI (Ancestry: All); rs10223666 [43337765 to 44337765]T2D Knowledge Portal - Glucose Traits - Random glucose (Ancestry: All)	0.7859	VEGFA; Gene dist: 22006	VEGFA; TSS dist: 20981	0.0062	0.0008	2.67e-14	0.0071	0.0009	4.72e-15	-0.004	0.0019	0.03198	0.007164	0.0008991	4.257e-15	*Yes*		5.23005e-12
	6:43792190:A_G	CPMA	HIS;EUR;AMR;AFR;EAS;MID;SAS	a	g	0.8834	MAF >=1%	458050	6	43792190	HbA1c	LTST	COMBINED	rs11967262 [43292590 to 44292590]T2D Knowledge Portal - Insulin Traits - Fasting insulin adj BMI (Ancestry: All); rs10223666 [43337765 to 44337765]T2D Knowledge Portal - Glucose Traits - Random glucose (Ancestry: All)	0.7056	VEGFA; Gene dist: 22006	VEGFA; TSS dist: 20981	0.0062	0.0008	2.635e-14	0.0061	0.0009	2.124e-11	0.0013	0.0019	0.481	0.006146	0.0008962	1.388e-14	*Yes*		1.59397e-11
	6:43838872:A_G	CPMA	EUR;AFR;AMR;MID;EAS;HIS;SAS	a	g	0.6653	MAF >=1%	481421	6	43838872	GL	LTST	COMBINED	rs11967262 [43292590 to 44292590]T2D Knowledge Portal - Insulin Traits - Fasting insulin adj BMI (Ancestry: All); rs10223666 [43337765 to 44337765]T2D Knowledge Portal - Glucose Traits - Random glucose (Ancestry: All)	0.274	VEGFA; Gene dist: 68688	VEGFA; TSS dist: 67663	-0.1589	0.0223	9.521e-13	-0.1545	0.0244	2.612e-10	-0.0213	0.0543	0.6947	-0.1539	0.02458	5.719e-12	*Yes*		3.05111e-08
	6:43838872:A_G	CPMA	AMR;SAS;HIS;EAS;EUR;AFR;MID	a	g	0.6656	MAF >=1%	480771	6	43838872	GL	STST	COMBINED	rs11967262 [43292590 to 44292590]T2D Knowledge Portal - Insulin Traits - Fasting insulin adj BMI (Ancestry: All); rs10223666 [43337765 to 44337765]T2D Knowledge Portal - Glucose Traits - Random glucose (Ancestry: All)	0.4946	VEGFA; Gene dist: 68688	VEGFA; TSS dist: 67663	-0.1593	0.0223	8.812e-13	-0.148	0.0246	1.827e-09	-0.0535	0.0537	0.3194	-0.1487	0.02444	1.805e-12	*Yes*		1.02029e-08
	6:43851205:C_T	EUR	ARIC;ASPREE;BHS;CFS;UKBB-NF;UKBB-F;DRSEXTRA;Fenland;FHS;GAPP;GS;HCS;LLFS;MESA;NEO;SHIP_TREND_B2;SHIP_TREND_B1;WHI_garnet;WHI_whims;YFS;CHS;FINNGEN	t	c	0.2973	MAF >=1%	352613	6	43851205	GL	LTST	COMBINED	rs11967262 [43292590 to 44292590]T2D Knowledge Portal - Insulin Traits - Fasting insulin adj BMI (Ancestry: All); rs10223666 [43337765 to 44337765]T2D Knowledge Portal - Glucose Traits - Random glucose (Ancestry: All)	0.3586	VEGFA; Gene dist: 81021	VEGFA; TSS dist: 79996	0.1841	0.028	4.897e-11	0.1772	0.0308	9.154e-09	0.0323	0.0696	0.6431	0.1773	0.03116	4.04e-10	*Yes*		2.69247e-06
	6:43851205:C_T	EUR	ARIC;ASPREE;BHS;UKBB-F;UKBB-NF;DRSEXTRA;Fenland;FHS;GAPP;GS;HCS;LLFS;MESA;NEO;SHIP_TREND_B2;SHIP_TREND_B1;WHI_garnet;WHI_whims;YFS;CHS;FINNGEN	t	c	0.2973	MAF >=1%	352377	6	43851205	GL	STST	COMBINED	rs11967262 [43292590 to 44292590]T2D Knowledge Portal - Insulin Traits - Fasting insulin adj BMI (Ancestry: All); rs10223666 [43337765 to 44337765]T2D Knowledge Portal - Glucose Traits - Random glucose (Ancestry: All)	0.5532	VEGFA; Gene dist: 81021	VEGFA; TSS dist: 79996	0.1863	0.028	2.955e-11	0.1844	0.0311	3.208e-09	0.0045	0.0681	0.947	0.1842	0.03085	1.486e-10	*Yes*		1.09191e-06
	6:47511400:A_G	CPMA	MID;SAS;AFR;EUR;HIS;AMR;EAS	a	g	0.199	MAF >=1%	486913	6	47511400	HbA1c	STST	COMBINED	*	0.6318	CD2AP; Gene dist: 33611	CD2AP; TSS dist: 33611	-0.0044	0.0008	3.249e-08	-0.0045	0.0009	4.471e-07	0.0004	0.0017	0.8254	-0.004389	0.0008333	4.409e-08	No		2.06555e-05
	6:47511400:A_G	CPMA	HIS;EUR;AMR;AFR;EAS;MID;SAS	a	g	0.199	MAF >=1%	486913	6	47511400	HbA1c	LTST	COMBINED	*	0.1557	CD2AP; Gene dist: 33611	CD2AP; TSS dist: 33611	-0.0044	0.0008	3.312e-08	-0.0037	0.0009	3.331e-05	-0.0039	0.0017	0.0235	-0.003613	0.0008304	5.874e-09	No		3.18162e-06
	6:53293537:C_G	EUR	AGES_hu370CNV;AGES_gsa;ARIC;BHS;UKBB;EPIC-Norfolk;Fenland;FHS;GAPP;LBC1936;LL-GSA;LL-Affy;LL-CS;LLFS;NEO;SHIP_TREND_B1;SHIP_TREND_B2;SHIP_START;YFS;FINNGEN	c	g	0.354	MAF >=1%	433358	6	53293537	HbA1c	STST	COMBINED	*	0.07453	ELOVL5; Gene dist: 55642	ELOVL5; TSS dist: 55413	0.0046	0.0007	1.24e-10	0.0047	0.0008	4.162e-09	0.0001	0.0017	0.9605	0.00471	0.0007819	1.537e-10	*Yes*		1.87378e-07
	6:53293537:C_G	EUR	AGES_hu370CNV;AGES_gsa;ARIC;BHS;UKBB;EPIC-Norfolk;Fenland;FHS;GAPP;LBC1936;LL-CS;LL-GSA;LL-Affy;LLFS;NEO;SHIP_START;SHIP_TREND_B1;SHIP_TREND_B2;YFS;FINNGEN	c	g	0.354	MAF >=1%	433358	6	53293537	HbA1c	LTST	COMBINED	*	0.2172	ELOVL5; Gene dist: 55642	ELOVL5; TSS dist: 55413	0.0046	0.0007	1.215e-10	0.0047	0.0008	3.248e-09	-0.0004	0.0017	0.8031	0.004779	0.0007798	1.237e-10	*Yes*		1.40679e-07
	6:53293537:C_G	CPMA	MID;SAS;AFR;EUR;HIS;AMR;EAS	c	g	0.4594	MAF >=1%	486913	6	53293537	HbA1c	STST	COMBINED	*	0.4913	ELOVL5; Gene dist: 55642	ELOVL5; TSS dist: 55413	0.0049	0.0007	1.085e-12	0.0051	0.0008	4.534e-11	-0.0004	0.0016	0.7958	0.005069	0.0007512	1.558e-12	*Yes*		1.42649e-09
	6:53293537:C_G	CPMA	HIS;EUR;AMR;AFR;EAS;MID;SAS	c	g	0.4593	MAF >=1%	487048	6	53293537	HbA1c	LTST	COMBINED	*	0.6683	ELOVL5; Gene dist: 55642	ELOVL5; TSS dist: 55413	0.0049	0.0007	1.044e-12	0.0049	0.0008	3.482e-10	0.0002	0.0016	0.8984	0.004916	0.0007484	1.018e-12	*Yes*		9.47109e-10
	6:53305688:C_T	EUR	ARIC;BHS;UKBB;EPIC-Norfolk;Fenland;FHS;GAPP;LBC1936;LLFS;SHIP_TREND_B2;SHIP_TREND_B1;SHIP_START;YFS;FINNGEN	t	c	0.298	MAF >=1%	201070	6	53305688	HbA1c	STST	FEMALE	*	0.09108	ELOVL5; Gene dist: 43491	ELOVL5; TSS dist: 43262	0.0071	0.0012	1.409e-09	0.0069	0.0013	1.385e-07	0.0008	0.0026	0.7434	0.006876	0.001288	3.716e-09	*Yes*		4.85774e-06
	6:53305688:C_T	EUR	ARIC;BHS;UKBB;EPIC-Norfolk;Fenland;FHS;GAPP;LBC1936;LLFS;SHIP_TREND_B1;SHIP_TREND_B2;SHIP_START;FINNGEN	t	c	0.2983	MAF >=1%	200183	6	53305688	HbA1c	LTST	FEMALE	*	0.7701	ELOVL5; Gene dist: 43491	ELOVL5; TSS dist: 43262	0.0072	0.0012	6.318e-10	0.0072	0.0013	2.211e-08	0.0003	0.0028	0.9015	0.007187	0.001265	1.321e-09	*Yes*		1.68642e-06
	6:53305688:C_T	CPMA	HIS;SAS;EUR;MID;AMR;EAS;AFR	t	c	0.354	MAF >=1%	234659	6	53305688	HbA1c	STST	FEMALE	*	0.5291	ELOVL5; Gene dist: 43491	ELOVL5; TSS dist: 43262	0.0076	0.0011	6.228e-12	0.0075	0.0012	7.993e-10	0.0006	0.0024	0.7991	0.007436	0.001195	7.341e-12	*Yes*		1.20325e-08
	6:53305688:C_T	CPMA	EUR;SAS;AMR;AFR;EAS;MID;HIS	t	c	0.354	MAF >=1%	233875	6	53305688	HbA1c	LTST	FEMALE	*	0.9599	ELOVL5; Gene dist: 43491	ELOVL5; TSS dist: 43262	0.0077	0.0011	3.437e-12	0.0076	0.0012	3.311e-10	0.0007	0.0026	0.783	0.007577	0.001173	1.907e-12	*Yes*		3.37531e-09
	6:53671191:A_G	CPMA	EUR;AFR;MID;EAS;HIS;SAS	a	g	0.1406	MAF >=1%	478129	6	53671191	GL	LTST	COMBINED	*	0.6235	KLHL31; Gene dist: 5435	KLHL31; TSS dist: 5435	0.2005	0.0351	1.151e-08	0.2016	0.0387	1.958e-07	-0.0025	0.0865	0.9769	0.2023	0.03877	4.353e-08	No		0.000120845
	6:53671191:A_G	CPMA	AMR;SAS;HIS;EAS;EUR;AFR;MID	a	g	0.1357	MAF >=1%	478152	6	53671191	GL	STST	COMBINED	*	0.5766	KLHL31; Gene dist: 5435	KLHL31; TSS dist: 5435	0.1994	0.0351	1.348e-08	0.179	0.0389	4.144e-06	0.0963	0.0856	0.2605	0.1797	0.03866	3.296e-08	No		9.30544e-05
	6:56843712:A_T	EUR	ARIC;UKBB;EPIC-Norfolk;Fenland;FHS;LBC1936;LLFS;SHIP_TREND_B1;SHIP_TREND_B2;SHIP_START;YFS	a	t	0.1821	MAF >=1%	359723	6	56843712	HbA1c	STST	COMBINED	rs1390112731 [56008541 to 57008541]T2D Knowledge Portal - Insulin Traits - Fasting insulin adj BMI (Ancestry: All)	0.326	DST; Gene dist: 111118	DST; TSS dist: 65	-0.0061	0.0011	2.335e-08	-0.0067	0.0012	1.831e-08	0.0035	0.0025	0.1517	-0.00672	0.001167	2.422e-08	No		1.61219e-05
	6:56843712:A_T	EUR	ARIC;BHS;UKBB;EPIC-Norfolk;Fenland;FHS;LBC1936;LLFS;SHIP_START;SHIP_TREND_B1;SHIP_TREND_B2;YFS	a	t	0.1821	MAF >=1%	360089	6	56843712	HbA1c	LTST	COMBINED	rs1390112731 [56008541 to 57008541]T2D Knowledge Portal - Insulin Traits - Fasting insulin adj BMI (Ancestry: All)	0.1192	DST; Gene dist: 111118	DST; TSS dist: 65	-0.0062	0.0011	1.708e-08	-0.0055	0.0012	3.932e-06	-0.0032	0.0025	0.1943	-0.005472	0.001164	1.854e-08	No		1.20204e-05
	6:56843712:A_T	CPMA	MID;SAS;AFR;EUR;HIS;AMR	a	t	0.1099	MAF >=1%	382121	6	56843712	HbA1c	STST	COMBINED	rs1390112731 [56008541 to 57008541]T2D Knowledge Portal - Insulin Traits - Fasting insulin adj BMI (Ancestry: All)	0.5921	DST; Gene dist: 111118	DST; TSS dist: 65	-0.006	0.0011	8.773e-08	-0.0065	0.0012	7.186e-08	0.0031	0.0025	0.2138	-0.006517	0.001164	4.846e-08	No		2.25327e-05
	6:56843712:A_T	CPMA	HIS;EUR;AMR;AFR;MID;SAS	a	t	0.1099	MAF >=1%	382487	6	56843712	HbA1c	LTST	COMBINED	rs1390112731 [56008541 to 57008541]T2D Knowledge Portal - Insulin Traits - Fasting insulin adj BMI (Ancestry: All)	0.7522	DST; Gene dist: 111118	DST; TSS dist: 65	-0.0061	0.0011	5.44e-08	-0.0056	0.0012	3.59e-06	-0.0023	0.0025	0.3477	-0.005563	0.001161	4.381e-08	No		2.04885e-05
	6:6900718:A_G	EUR	AGES_hu370CNV;AGES_gsa;ARIC;BHS;UKBB;EPIC-Norfolk;Fenland;FHS;GAPP;LBC1936;LL-GSA;LL-Affy;LL-CS;LLFS;NEO;SHIP_TREND_B1;SHIP_TREND_B2;SHIP_START;YFS;FINNGEN	a	g	0.1994	MAF >=1%	433358	6	6900718	HbA1c	STST	COMBINED	rs985978040 [6516285 to 7516285]T2D Knowledge Portal - Glucose Traits - Random glucose (Ancestry: All); rs76823979 [6736430 to 7736430]T2D Knowledge Portal - Glucose Traits - Random glucose (Ancestry: All); rs2714337 [6740344 to 7740344]T2D Knowledge Portal - Glucose Traits - Fasting glucose (Ancestry: All); rs78588343 [6749227 to 7749227]T2D Knowledge Portal - Glucose Traits - Random glucose adj fasting time (Ancestry: All); rs3778321 [6750037 to 7750037]T2D Knowledge Portal - Glucose Traits - Random and fasting glucose (Ancestry: All); rs55792466 [6750241 to 7750241]T2D Knowledge Portal - HbA1c Traits - HbA1c adj BMI (Ancestry: All); rs75479205 [6755377 to 7755377]T2D Knowledge Portal - Glucose Traits - Fasting glucose adj BMI (Ancestry: All); rs1379580961 [6829225 to 7829225]T2D Knowledge Portal - Insulin Traits - Fasting insulin adj BMI (Ancestry: All)	0.7702	RREB1; Gene dist: 206879	RREB1; TSS dist: 207243	0.0075	0.0009	8.879e-17	0.008	0.001	6.787e-16	-0.0024	0.0021	0.2529	0.008008	0.0009724	3.564e-17	*Yes*		1.72316e-13
	6:6900718:A_G	EUR	AGES_hu370CNV;AGES_gsa;ARIC;BHS;UKBB;EPIC-Norfolk;Fenland;FHS;GAPP;LBC1936;LL-CS;LL-GSA;LL-Affy;LLFS;NEO;SHIP_START;SHIP_TREND_B1;SHIP_TREND_B2;YFS;FINNGEN	a	g	0.1994	MAF >=1%	433358	6	6900718	HbA1c	LTST	COMBINED	rs985978040 [6516285 to 7516285]T2D Knowledge Portal - Glucose Traits - Random glucose (Ancestry: All); rs76823979 [6736430 to 7736430]T2D Knowledge Portal - Glucose Traits - Random glucose (Ancestry: All); rs2714337 [6740344 to 7740344]T2D Knowledge Portal - Glucose Traits - Fasting glucose (Ancestry: All); rs78588343 [6749227 to 7749227]T2D Knowledge Portal - Glucose Traits - Random glucose adj fasting time (Ancestry: All); rs3778321 [6750037 to 7750037]T2D Knowledge Portal - Glucose Traits - Random and fasting glucose (Ancestry: All); rs55792466 [6750241 to 7750241]T2D Knowledge Portal - HbA1c Traits - HbA1c adj BMI (Ancestry: All); rs75479205 [6755377 to 7755377]T2D Knowledge Portal - Glucose Traits - Fasting glucose adj BMI (Ancestry: All); rs1379580961 [6829225 to 7829225]T2D Knowledge Portal - Insulin Traits - Fasting insulin adj BMI (Ancestry: All)	0.9205	RREB1; Gene dist: 206879	RREB1; TSS dist: 207243	0.0075	0.0009	8.845e-17	0.0076	0.001	2.569e-14	0.0001	0.0021	0.9603	0.007557	0.0009699	4.758e-17	*Yes*		1.98526e-13
	6:6900718:A_G	EUR	AGES_hu370CNV;AGES_gsa;ARIC;UKBB;EPIC-Norfolk;Fenland;FHS;GAPP;LBC1936;LL-GSA;LL-Affy;LL-CS;LLFS;NEO;SHIP_TREND_B2;SHIP_TREND_B1;SHIP_START;YFS;FINNGEN	a	g	0.1985	MAF >=1%	238068	6	6900718	HbA1c	STST	FEMALE	rs985978040 [6516285 to 7516285]T2D Knowledge Portal - Glucose Traits - Random glucose (Ancestry: All); rs76823979 [6736430 to 7736430]T2D Knowledge Portal - Glucose Traits - Random glucose (Ancestry: All); rs2714337 [6740344 to 7740344]T2D Knowledge Portal - Glucose Traits - Fasting glucose (Ancestry: All); rs78588343 [6749227 to 7749227]T2D Knowledge Portal - Glucose Traits - Random glucose adj fasting time (Ancestry: All); rs3778321 [6750037 to 7750037]T2D Knowledge Portal - Glucose Traits - Random and fasting glucose (Ancestry: All); rs55792466 [6750241 to 7750241]T2D Knowledge Portal - HbA1c Traits - HbA1c adj BMI (Ancestry: All); rs75479205 [6755377 to 7755377]T2D Knowledge Portal - Glucose Traits - Fasting glucose adj BMI (Ancestry: All); rs1379580961 [6829225 to 7829225]T2D Knowledge Portal - Insulin Traits - Fasting insulin adj BMI (Ancestry: All)	0.5878	RREB1; Gene dist: 206879	RREB1; TSS dist: 207243	0.0079	0.0011	6.59e-12	0.0077	0.0013	2.265e-09	0.0011	0.0026	0.6871	0.007636	0.001268	1.887e-11	*Yes*		4.07988e-08
	6:6900718:A_G	EUR	AGES_hu370CNV;AGES_gsa;ARIC;BHS;UKBB;EPIC-Norfolk;Fenland;FHS;GAPP;LL-Affy;LL-CS;LL-GSA;LLFS;NEO;SHIP_TREND_B1;SHIP_TREND_B2;SHIP_START;FINNGEN	a	g	0.1983	MAF >=1%	237143	6	6900718	HbA1c	LTST	FEMALE	rs985978040 [6516285 to 7516285]T2D Knowledge Portal - Glucose Traits - Random glucose (Ancestry: All); rs76823979 [6736430 to 7736430]T2D Knowledge Portal - Glucose Traits - Random glucose (Ancestry: All); rs2714337 [6740344 to 7740344]T2D Knowledge Portal - Glucose Traits - Fasting glucose (Ancestry: All); rs78588343 [6749227 to 7749227]T2D Knowledge Portal - Glucose Traits - Random glucose adj fasting time (Ancestry: All); rs3778321 [6750037 to 7750037]T2D Knowledge Portal - Glucose Traits - Random and fasting glucose (Ancestry: All); rs55792466 [6750241 to 7750241]T2D Knowledge Portal - HbA1c Traits - HbA1c adj BMI (Ancestry: All); rs75479205 [6755377 to 7755377]T2D Knowledge Portal - Glucose Traits - Fasting glucose adj BMI (Ancestry: All); rs1379580961 [6829225 to 7829225]T2D Knowledge Portal - Insulin Traits - Fasting insulin adj BMI (Ancestry: All)	0.8074	RREB1; Gene dist: 206879	RREB1; TSS dist: 207243	0.0077	0.0011	1.883e-11	0.0083	0.0013	3.908e-11	-0.0035	0.0029	0.2177	0.008341	0.001242	2.575e-11	*Yes*		4.68862e-08
	6:6900718:A_G	CPMA	MID;SAS;AFR;EUR;HIS;AMR;EAS	a	g	0.165	MAF >=1%	486356	6	6900718	HbA1c	STST	COMBINED	rs985978040 [6516285 to 7516285]T2D Knowledge Portal - Glucose Traits - Random glucose (Ancestry: All); rs76823979 [6736430 to 7736430]T2D Knowledge Portal - Glucose Traits - Random glucose (Ancestry: All); rs2714337 [6740344 to 7740344]T2D Knowledge Portal - Glucose Traits - Fasting glucose (Ancestry: All); rs78588343 [6749227 to 7749227]T2D Knowledge Portal - Glucose Traits - Random glucose adj fasting time (Ancestry: All); rs3778321 [6750037 to 7750037]T2D Knowledge Portal - Glucose Traits - Random and fasting glucose (Ancestry: All); rs55792466 [6750241 to 7750241]T2D Knowledge Portal - HbA1c Traits - HbA1c adj BMI (Ancestry: All); rs75479205 [6755377 to 7755377]T2D Knowledge Portal - Glucose Traits - Fasting glucose adj BMI (Ancestry: All); rs1379580961 [6829225 to 7829225]T2D Knowledge Portal - Insulin Traits - Fasting insulin adj BMI (Ancestry: All)	0.8106	RREB1; Gene dist: 206879	RREB1; TSS dist: 207243	0.0075	0.0009	2.704e-17	0.0081	0.001	5.561e-17	-0.0031	0.002	0.1273	0.008098	0.0009381	2.191e-18	*Yes*		3.77485e-15
	6:6900718:A_G	CPMA	HIS;EUR;AMR;AFR;EAS;MID;SAS	a	g	0.165	MAF >=1%	486356	6	6900718	HbA1c	LTST	COMBINED	rs985978040 [6516285 to 7516285]T2D Knowledge Portal - Glucose Traits - Random glucose (Ancestry: All); rs76823979 [6736430 to 7736430]T2D Knowledge Portal - Glucose Traits - Random glucose (Ancestry: All); rs2714337 [6740344 to 7740344]T2D Knowledge Portal - Glucose Traits - Fasting glucose (Ancestry: All); rs78588343 [6749227 to 7749227]T2D Knowledge Portal - Glucose Traits - Random glucose adj fasting time (Ancestry: All); rs3778321 [6750037 to 7750037]T2D Knowledge Portal - Glucose Traits - Random and fasting glucose (Ancestry: All); rs55792466 [6750241 to 7750241]T2D Knowledge Portal - HbA1c Traits - HbA1c adj BMI (Ancestry: All); rs75479205 [6755377 to 7755377]T2D Knowledge Portal - Glucose Traits - Fasting glucose adj BMI (Ancestry: All); rs1379580961 [6829225 to 7829225]T2D Knowledge Portal - Insulin Traits - Fasting insulin adj BMI (Ancestry: All)	0.9121	RREB1; Gene dist: 206879	RREB1; TSS dist: 207243	0.0075	0.0009	2.704e-17	0.0076	0.001	4.818e-15	-0.0002	0.002	0.9262	0.007562	0.0009342	4.45e-18	*Yes*		7.3994e-15
	6:6900718:A_G	CPMA	HIS;SAS;EUR;MID;AMR;EAS;AFR	a	g	0.1635	MAF >=1%	271281	6	6900718	HbA1c	STST	FEMALE	rs985978040 [6516285 to 7516285]T2D Knowledge Portal - Glucose Traits - Random glucose (Ancestry: All); rs76823979 [6736430 to 7736430]T2D Knowledge Portal - Glucose Traits - Random glucose (Ancestry: All); rs2714337 [6740344 to 7740344]T2D Knowledge Portal - Glucose Traits - Fasting glucose (Ancestry: All); rs78588343 [6749227 to 7749227]T2D Knowledge Portal - Glucose Traits - Random glucose adj fasting time (Ancestry: All); rs3778321 [6750037 to 7750037]T2D Knowledge Portal - Glucose Traits - Random and fasting glucose (Ancestry: All); rs55792466 [6750241 to 7750241]T2D Knowledge Portal - HbA1c Traits - HbA1c adj BMI (Ancestry: All); rs75479205 [6755377 to 7755377]T2D Knowledge Portal - Glucose Traits - Fasting glucose adj BMI (Ancestry: All); rs1379580961 [6829225 to 7829225]T2D Knowledge Portal - Insulin Traits - Fasting insulin adj BMI (Ancestry: All)	0.9479	RREB1; Gene dist: 206879	RREB1; TSS dist: 207243	0.0077	0.0011	2.701e-13	0.0076	0.0012	8.906e-10	0.0007	0.0025	0.7729	0.007581	0.001209	4.931e-12	*Yes*		8.28113e-09
	6:6900718:A_G	CPMA	EUR;SAS;AMR;AFR;EAS;MID;HIS	a	g	0.1628	MAF >=1%	269005	6	6900718	HbA1c	LTST	FEMALE	rs985978040 [6516285 to 7516285]T2D Knowledge Portal - Glucose Traits - Random glucose (Ancestry: All); rs76823979 [6736430 to 7736430]T2D Knowledge Portal - Glucose Traits - Random glucose (Ancestry: All); rs2714337 [6740344 to 7740344]T2D Knowledge Portal - Glucose Traits - Fasting glucose (Ancestry: All); rs78588343 [6749227 to 7749227]T2D Knowledge Portal - Glucose Traits - Random glucose adj fasting time (Ancestry: All); rs3778321 [6750037 to 7750037]T2D Knowledge Portal - Glucose Traits - Random and fasting glucose (Ancestry: All); rs55792466 [6750241 to 7750241]T2D Knowledge Portal - HbA1c Traits - HbA1c adj BMI (Ancestry: All); rs75479205 [6755377 to 7755377]T2D Knowledge Portal - Glucose Traits - Fasting glucose adj BMI (Ancestry: All); rs1379580961 [6829225 to 7829225]T2D Knowledge Portal - Insulin Traits - Fasting insulin adj BMI (Ancestry: All)	0.8669	RREB1; Gene dist: 206879	RREB1; TSS dist: 207243	0.0076	0.0011	7.877e-13	0.0083	0.0012	2.215e-11	-0.0043	0.0027	0.116	0.008383	0.001185	3.226e-12	*Yes*		5.51926e-09
	6:6906264:A_G	EUR	AGES_gsa;AGES_hu370CNV;ARIC;UKBB;EPIC-Norfolk;Fenland;FHS;GAPP;LL-GSA;LL-Affy;LL-CS;LLFS;NEO;SHIP_TREND_B2;SHIP_TREND_B1;SHIP_START;YFS;FINNGEN	a	g	0.2047	MAF >=1%	194668	6	6906264	HbA1c	STST	MALE	rs985978040 [6516285 to 7516285]T2D Knowledge Portal - Glucose Traits - Random glucose (Ancestry: All); rs76823979 [6736430 to 7736430]T2D Knowledge Portal - Glucose Traits - Random glucose (Ancestry: All); rs2714337 [6740344 to 7740344]T2D Knowledge Portal - Glucose Traits - Fasting glucose (Ancestry: All); rs78588343 [6749227 to 7749227]T2D Knowledge Portal - Glucose Traits - Random glucose adj fasting time (Ancestry: All); rs3778321 [6750037 to 7750037]T2D Knowledge Portal - Glucose Traits - Random and fasting glucose (Ancestry: All); rs55792466 [6750241 to 7750241]T2D Knowledge Portal - HbA1c Traits - HbA1c adj BMI (Ancestry: All); rs75479205 [6755377 to 7755377]T2D Knowledge Portal - Glucose Traits - Fasting glucose adj BMI (Ancestry: All); rs1379580961 [6829225 to 7829225]T2D Knowledge Portal - Insulin Traits - Fasting insulin adj BMI (Ancestry: All)	0.3386	RREB1; Gene dist: 201333	RREB1; TSS dist: 201697	0.0073	0.0013	3.558e-08	0.009	0.0015	7.344e-10	-0.0089	0.0034	0.008957	0.008957	0.001447	4.766e-09	*Yes*		6.32822e-06
	6:6906264:A_G	CPMA	MID;EAS;AFR;SAS;EUR;HIS	a	g	0.2967	MAF >=1%	214227	6	6906264	HbA1c	STST	MALE	rs985978040 [6516285 to 7516285]T2D Knowledge Portal - Glucose Traits - Random glucose (Ancestry: All); rs76823979 [6736430 to 7736430]T2D Knowledge Portal - Glucose Traits - Random glucose (Ancestry: All); rs2714337 [6740344 to 7740344]T2D Knowledge Portal - Glucose Traits - Fasting glucose (Ancestry: All); rs78588343 [6749227 to 7749227]T2D Knowledge Portal - Glucose Traits - Random glucose adj fasting time (Ancestry: All); rs3778321 [6750037 to 7750037]T2D Knowledge Portal - Glucose Traits - Random and fasting glucose (Ancestry: All); rs55792466 [6750241 to 7750241]T2D Knowledge Portal - HbA1c Traits - HbA1c adj BMI (Ancestry: All); rs75479205 [6755377 to 7755377]T2D Knowledge Portal - Glucose Traits - Fasting glucose adj BMI (Ancestry: All); rs1379580961 [6829225 to 7829225]T2D Knowledge Portal - Insulin Traits - Fasting insulin adj BMI (Ancestry: All)	0.4049	RREB1; Gene dist: 201333	RREB1; TSS dist: 201697	0.0067	0.0012	8.531e-08	0.0083	0.0014	5.938e-09	-0.0085	0.0032	0.007455	0.008289	0.001375	1.267e-08	No		1.41462e-05
	6:6908256:A_C	CPMA	MID;SAS;AFR;EUR;HIS;AMR;EAS	a	c	0.4424	MAF >=1%	487048	6	6908256	HbA1c	STST	COMBINED	rs985978040 [6516285 to 7516285]T2D Knowledge Portal - Glucose Traits - Random glucose (Ancestry: All); rs76823979 [6736430 to 7736430]T2D Knowledge Portal - Glucose Traits - Random glucose (Ancestry: All); rs2714337 [6740344 to 7740344]T2D Knowledge Portal - Glucose Traits - Fasting glucose (Ancestry: All); rs78588343 [6749227 to 7749227]T2D Knowledge Portal - Glucose Traits - Random glucose adj fasting time (Ancestry: All); rs3778321 [6750037 to 7750037]T2D Knowledge Portal - Glucose Traits - Random and fasting glucose (Ancestry: All); rs55792466 [6750241 to 7750241]T2D Knowledge Portal - HbA1c Traits - HbA1c adj BMI (Ancestry: All); rs75479205 [6755377 to 7755377]T2D Knowledge Portal - Glucose Traits - Fasting glucose adj BMI (Ancestry: All); rs1379580961 [6829225 to 7829225]T2D Knowledge Portal - Insulin Traits - Fasting insulin adj BMI (Ancestry: All)	0.9157	RREB1; Gene dist: 199341	RREB1; TSS dist: 199705	0.0046	0.0008	2.69e-09	0.0046	0.0008	2.198e-09	0.0001	0.0017	0.9698	0.004589	0.0007799	5.038e-10	*Yes*		3.37226e-07
	6:6908256:A_C	CPMA	HIS;EUR;AMR;AFR;EAS;MID;SAS	a	c	0.4424	MAF >=1%	487048	6	6908256	HbA1c	LTST	COMBINED	rs985978040 [6516285 to 7516285]T2D Knowledge Portal - Glucose Traits - Random glucose (Ancestry: All); rs76823979 [6736430 to 7736430]T2D Knowledge Portal - Glucose Traits - Random glucose (Ancestry: All); rs2714337 [6740344 to 7740344]T2D Knowledge Portal - Glucose Traits - Fasting glucose (Ancestry: All); rs78588343 [6749227 to 7749227]T2D Knowledge Portal - Glucose Traits - Random glucose adj fasting time (Ancestry: All); rs3778321 [6750037 to 7750037]T2D Knowledge Portal - Glucose Traits - Random and fasting glucose (Ancestry: All); rs55792466 [6750241 to 7750241]T2D Knowledge Portal - HbA1c Traits - HbA1c adj BMI (Ancestry: All); rs75479205 [6755377 to 7755377]T2D Knowledge Portal - Glucose Traits - Fasting glucose adj BMI (Ancestry: All); rs1379580961 [6829225 to 7829225]T2D Knowledge Portal - Insulin Traits - Fasting insulin adj BMI (Ancestry: All)	0.7797	RREB1; Gene dist: 199341	RREB1; TSS dist: 199705	0.0046	0.0008	2.72e-09	0.0043	0.0008	2.877e-08	0.002	0.0016	0.219	0.004266	0.0007772	1.894e-10	*Yes*		1.32999e-07
	6:6908740:G_T	CPMA	MID;AFR;SAS;EUR;HIS	t	g	0.1744	MAF >=1%	203631	6	6908740	HbA1c	STST	MALE	rs985978040 [6516285 to 7516285]T2D Knowledge Portal - Glucose Traits - Random glucose (Ancestry: All); rs76823979 [6736430 to 7736430]T2D Knowledge Portal - Glucose Traits - Random glucose (Ancestry: All); rs2714337 [6740344 to 7740344]T2D Knowledge Portal - Glucose Traits - Fasting glucose (Ancestry: All); rs78588343 [6749227 to 7749227]T2D Knowledge Portal - Glucose Traits - Random glucose adj fasting time (Ancestry: All); rs3778321 [6750037 to 7750037]T2D Knowledge Portal - Glucose Traits - Random and fasting glucose (Ancestry: All); rs55792466 [6750241 to 7750241]T2D Knowledge Portal - HbA1c Traits - HbA1c adj BMI (Ancestry: All); rs75479205 [6755377 to 7755377]T2D Knowledge Portal - Glucose Traits - Fasting glucose adj BMI (Ancestry: All); rs1379580961 [6829225 to 7829225]T2D Knowledge Portal - Insulin Traits - Fasting insulin adj BMI (Ancestry: All)	0.08715	RREB1; Gene dist: 198857	RREB1; TSS dist: 199221	0.0077	0.0013	3.838e-09	0.0091	0.0015	8.558e-10	-0.0085	0.0033	0.01042	0.009133	0.00144	1.751e-09	*Yes*		2.29818e-06
	6:6908740:G_T	CPMA	AFR;AMR;HIS;EUR;MID;SAS	t	g	0.1845	MAF >=1%	204177	6	6908740	HbA1c	LTST	MALE	rs985978040 [6516285 to 7516285]T2D Knowledge Portal - Glucose Traits - Random glucose (Ancestry: All); rs76823979 [6736430 to 7736430]T2D Knowledge Portal - Glucose Traits - Random glucose (Ancestry: All); rs2714337 [6740344 to 7740344]T2D Knowledge Portal - Glucose Traits - Fasting glucose (Ancestry: All); rs78588343 [6749227 to 7749227]T2D Knowledge Portal - Glucose Traits - Random glucose adj fasting time (Ancestry: All); rs3778321 [6750037 to 7750037]T2D Knowledge Portal - Glucose Traits - Random and fasting glucose (Ancestry: All); rs55792466 [6750241 to 7750241]T2D Knowledge Portal - HbA1c Traits - HbA1c adj BMI (Ancestry: All); rs75479205 [6755377 to 7755377]T2D Knowledge Portal - Glucose Traits - Fasting glucose adj BMI (Ancestry: All); rs1379580961 [6829225 to 7829225]T2D Knowledge Portal - Insulin Traits - Fasting insulin adj BMI (Ancestry: All)	0.1074	RREB1; Gene dist: 198857	RREB1; TSS dist: 199221	0.0077	0.0013	3.878e-09	0.0074	0.0015	6.07e-07	0.0016	0.003	0.6065	0.007403	0.001472	2.495e-08	No		2.5834e-05
	6:6923601:C_T	CPMA	HIS;SAS;EUR;MID;AMR;AFR	t	c	0.7929	MAF >=1%	250867	6	6923601	HbA1c	STST	FEMALE	rs985978040 [6516285 to 7516285]T2D Knowledge Portal - Glucose Traits - Random glucose (Ancestry: All); rs76823979 [6736430 to 7736430]T2D Knowledge Portal - Glucose Traits - Random glucose (Ancestry: All); rs2714337 [6740344 to 7740344]T2D Knowledge Portal - Glucose Traits - Fasting glucose (Ancestry: All); rs78588343 [6749227 to 7749227]T2D Knowledge Portal - Glucose Traits - Random glucose adj fasting time (Ancestry: All); rs3778321 [6750037 to 7750037]T2D Knowledge Portal - Glucose Traits - Random and fasting glucose (Ancestry: All); rs55792466 [6750241 to 7750241]T2D Knowledge Portal - HbA1c Traits - HbA1c adj BMI (Ancestry: All); rs75479205 [6755377 to 7755377]T2D Knowledge Portal - Glucose Traits - Fasting glucose adj BMI (Ancestry: All); rs1379580961 [6829225 to 7829225]T2D Knowledge Portal - Insulin Traits - Fasting insulin adj BMI (Ancestry: All)	0.3404	RREB1; Gene dist: 183996	RREB1; TSS dist: 184360	-0.0072	0.0011	3e-11	-0.007	0.0013	5.217e-08	-0.0017	0.0025	0.5098	-0.006953	0.001234	2.489e-10	*Yes*		3.20273e-07
	6:6923601:C_T	CPMA	EUR;SAS;AMR;AFR;MID;HIS	t	c	0.793	MAF >=1%	249980	6	6923601	HbA1c	LTST	FEMALE	rs985978040 [6516285 to 7516285]T2D Knowledge Portal - Glucose Traits - Random glucose (Ancestry: All); rs76823979 [6736430 to 7736430]T2D Knowledge Portal - Glucose Traits - Random glucose (Ancestry: All); rs2714337 [6740344 to 7740344]T2D Knowledge Portal - Glucose Traits - Fasting glucose (Ancestry: All); rs78588343 [6749227 to 7749227]T2D Knowledge Portal - Glucose Traits - Random glucose adj fasting time (Ancestry: All); rs3778321 [6750037 to 7750037]T2D Knowledge Portal - Glucose Traits - Random and fasting glucose (Ancestry: All); rs55792466 [6750241 to 7750241]T2D Knowledge Portal - HbA1c Traits - HbA1c adj BMI (Ancestry: All); rs75479205 [6755377 to 7755377]T2D Knowledge Portal - Glucose Traits - Fasting glucose adj BMI (Ancestry: All); rs1379580961 [6829225 to 7829225]T2D Knowledge Portal - Insulin Traits - Fasting insulin adj BMI (Ancestry: All)	0.6147	RREB1; Gene dist: 183996	RREB1; TSS dist: 184360	-0.0072	0.0011	2.854e-11	-0.0074	0.0012	5.22e-10	0.0011	0.0027	0.6996	-0.007352	0.001207	4.667e-10	*Yes*		5.81902e-07
	6:6924844:C_T	CPMA	MID;SAS;AFR;EUR;HIS;AMR	t	c	0.7909	MAF >=1%	456666	6	6924844	HbA1c	STST	COMBINED	rs985978040 [6516285 to 7516285]T2D Knowledge Portal - Glucose Traits - Random glucose (Ancestry: All); rs76823979 [6736430 to 7736430]T2D Knowledge Portal - Glucose Traits - Random glucose (Ancestry: All); rs2714337 [6740344 to 7740344]T2D Knowledge Portal - Glucose Traits - Fasting glucose (Ancestry: All); rs78588343 [6749227 to 7749227]T2D Knowledge Portal - Glucose Traits - Random glucose adj fasting time (Ancestry: All); rs3778321 [6750037 to 7750037]T2D Knowledge Portal - Glucose Traits - Random and fasting glucose (Ancestry: All); rs55792466 [6750241 to 7750241]T2D Knowledge Portal - HbA1c Traits - HbA1c adj BMI (Ancestry: All); rs75479205 [6755377 to 7755377]T2D Knowledge Portal - Glucose Traits - Fasting glucose adj BMI (Ancestry: All); rs1379580961 [6829225 to 7829225]T2D Knowledge Portal - Insulin Traits - Fasting insulin adj BMI (Ancestry: All)	0.5078	RREB1; Gene dist: 182753	RREB1; TSS dist: 183117	-0.0069	0.0009	1.826e-14	-0.0074	0.001	1.054e-13	0.0018	0.002	0.3783	-0.007408	0.0009471	8.905e-16	*Yes*		1.17259e-12
	6:6924844:C_T	CPMA	HIS;EUR;AMR;AFR;MID;SAS	t	c	0.7909	MAF >=1%	456666	6	6924844	HbA1c	LTST	COMBINED	rs985978040 [6516285 to 7516285]T2D Knowledge Portal - Glucose Traits - Random glucose (Ancestry: All); rs76823979 [6736430 to 7736430]T2D Knowledge Portal - Glucose Traits - Random glucose (Ancestry: All); rs2714337 [6740344 to 7740344]T2D Knowledge Portal - Glucose Traits - Fasting glucose (Ancestry: All); rs78588343 [6749227 to 7749227]T2D Knowledge Portal - Glucose Traits - Random glucose adj fasting time (Ancestry: All); rs3778321 [6750037 to 7750037]T2D Knowledge Portal - Glucose Traits - Random and fasting glucose (Ancestry: All); rs55792466 [6750241 to 7750241]T2D Knowledge Portal - HbA1c Traits - HbA1c adj BMI (Ancestry: All); rs75479205 [6755377 to 7755377]T2D Knowledge Portal - Glucose Traits - Fasting glucose adj BMI (Ancestry: All); rs1379580961 [6829225 to 7829225]T2D Knowledge Portal - Insulin Traits - Fasting insulin adj BMI (Ancestry: All)	0.8742	RREB1; Gene dist: 182753	RREB1; TSS dist: 183117	-0.0069	0.0009	1.804e-14	-0.0072	0.001	5.341e-13	0.0006	0.002	0.765	-0.00719	0.0009445	9.75e-16	*Yes*		1.2579e-12
	6:7158718:C_T	EUR	AGES_hu370CNV;AGES_gsa;ARIC;UKBB;EPIC-Norfolk;Fenland;FHS;GAPP;LL-GSA;LL-Affy;LL-CS;LLFS;NEO;SHIP_TREND_B1;SHIP_TREND_B2;SHIP_START;YFS;FINNGEN	t	c	0.0628	MAF >=1%	432487	6	7158718	HbA1c	STST	COMBINED	rs985978040 [6516285 to 7516285]T2D Knowledge Portal - Glucose Traits - Random glucose (Ancestry: All); rs76823979 [6736430 to 7736430]T2D Knowledge Portal - Glucose Traits - Random glucose (Ancestry: All); rs2714337 [6740344 to 7740344]T2D Knowledge Portal - Glucose Traits - Fasting glucose (Ancestry: All); rs78588343 [6749227 to 7749227]T2D Knowledge Portal - Glucose Traits - Random glucose adj fasting time (Ancestry: All); rs3778321 [6750037 to 7750037]T2D Knowledge Portal - Glucose Traits - Random and fasting glucose (Ancestry: All); rs55792466 [6750241 to 7750241]T2D Knowledge Portal - HbA1c Traits - HbA1c adj BMI (Ancestry: All); rs75479205 [6755377 to 7755377]T2D Knowledge Portal - Glucose Traits - Fasting glucose adj BMI (Ancestry: All); rs1379580961 [6829225 to 7829225]T2D Knowledge Portal - Insulin Traits - Fasting insulin adj BMI (Ancestry: All)	0.8955	RREB1; Gene dist: 51121	RREB1; TSS dist: 50757	-0.0076	0.0014	1.397e-07	-0.01	0.0016	4.001e-10	0.0119	0.0034	0.0003979	-0.01003	0.001563	9.79e-10	*Yes*		9.72223e-07
	6:7186568:A_G	EUR	AGES_gsa;AGES_hu370CNV;ARIC;UKBB;EPIC-Norfolk;Fenland;FHS;LL-GSA;LL-Affy;LL-CS;LLFS;NEO;SHIP_TREND_B2;SHIP_START;FINNGEN	a	g	0.0748	MAF >=1%	193036	6	7186568	HbA1c	STST	MALE	rs985978040 [6516285 to 7516285]T2D Knowledge Portal - Glucose Traits - Random glucose (Ancestry: All); rs76823979 [6736430 to 7736430]T2D Knowledge Portal - Glucose Traits - Random glucose (Ancestry: All); rs2714337 [6740344 to 7740344]T2D Knowledge Portal - Glucose Traits - Fasting glucose (Ancestry: All); rs78588343 [6749227 to 7749227]T2D Knowledge Portal - Glucose Traits - Random glucose adj fasting time (Ancestry: All); rs3778321 [6750037 to 7750037]T2D Knowledge Portal - Glucose Traits - Random and fasting glucose (Ancestry: All); rs55792466 [6750241 to 7750241]T2D Knowledge Portal - HbA1c Traits - HbA1c adj BMI (Ancestry: All); rs75479205 [6755377 to 7755377]T2D Knowledge Portal - Glucose Traits - Fasting glucose adj BMI (Ancestry: All); rs1379580961 [6829225 to 7829225]T2D Knowledge Portal - Insulin Traits - Fasting insulin adj BMI (Ancestry: All)	0.5168	RREB1; Gene dist: 78971	RREB1; TSS dist: 78607	0.01	0.002	7.315e-07	0.0135	0.0022	9.092e-10	-0.0194	0.0052	0.000181	0.01351	0.002187	2.076e-09	*Yes*		2.9617e-06
	6:7186568:A_G	CPMA	MID;SAS;EUR;HIS	a	g	0.0746	MAF >=1%	200331	6	7186568	HbA1c	STST	MALE	rs985978040 [6516285 to 7516285]T2D Knowledge Portal - Glucose Traits - Random glucose (Ancestry: All); rs76823979 [6736430 to 7736430]T2D Knowledge Portal - Glucose Traits - Random glucose (Ancestry: All); rs2714337 [6740344 to 7740344]T2D Knowledge Portal - Glucose Traits - Fasting glucose (Ancestry: All); rs78588343 [6749227 to 7749227]T2D Knowledge Portal - Glucose Traits - Random glucose adj fasting time (Ancestry: All); rs3778321 [6750037 to 7750037]T2D Knowledge Portal - Glucose Traits - Random and fasting glucose (Ancestry: All); rs55792466 [6750241 to 7750241]T2D Knowledge Portal - HbA1c Traits - HbA1c adj BMI (Ancestry: All); rs75479205 [6755377 to 7755377]T2D Knowledge Portal - Glucose Traits - Fasting glucose adj BMI (Ancestry: All); rs1379580961 [6829225 to 7829225]T2D Knowledge Portal - Insulin Traits - Fasting insulin adj BMI (Ancestry: All)	0.3628	RREB1; Gene dist: 78971	RREB1; TSS dist: 78607	0.0105	0.002	1.765e-07	0.014	0.0022	1.614e-10	-0.0196	0.0051	0.0001274	0.01401	0.002171	4.005e-10	*Yes*		5.81069e-07
	6:7189625:A_G	CPMA	MID;SAS;AFR;EUR;HIS;AMR;EAS	a	g	0.3308	MAF >=1%	486913	6	7189625	HbA1c	STST	COMBINED	rs985978040 [6516285 to 7516285]T2D Knowledge Portal - Glucose Traits - Random glucose (Ancestry: All); rs76823979 [6736430 to 7736430]T2D Knowledge Portal - Glucose Traits - Random glucose (Ancestry: All); rs2714337 [6740344 to 7740344]T2D Knowledge Portal - Glucose Traits - Fasting glucose (Ancestry: All); rs78588343 [6749227 to 7749227]T2D Knowledge Portal - Glucose Traits - Random glucose adj fasting time (Ancestry: All); rs3778321 [6750037 to 7750037]T2D Knowledge Portal - Glucose Traits - Random and fasting glucose (Ancestry: All); rs55792466 [6750241 to 7750241]T2D Knowledge Portal - HbA1c Traits - HbA1c adj BMI (Ancestry: All); rs75479205 [6755377 to 7755377]T2D Knowledge Portal - Glucose Traits - Fasting glucose adj BMI (Ancestry: All); rs1379580961 [6829225 to 7829225]T2D Knowledge Portal - Insulin Traits - Fasting insulin adj BMI (Ancestry: All)	0.289	RREB1; Gene dist: 82028	RREB1; TSS dist: 81664	-0.0054	0.0007	4.909e-15	-0.0055	0.0008	1.736e-12	0.0004	0.0016	0.8135	-0.005586	0.0007548	3.769e-15	*Yes*		4.65588e-12
	6:7189625:A_G	CPMA	HIS;EUR;AMR;AFR;EAS;MID;SAS	a	g	0.3307	MAF >=1%	487048	6	7189625	HbA1c	LTST	COMBINED	rs985978040 [6516285 to 7516285]T2D Knowledge Portal - Glucose Traits - Random glucose (Ancestry: All); rs76823979 [6736430 to 7736430]T2D Knowledge Portal - Glucose Traits - Random glucose (Ancestry: All); rs2714337 [6740344 to 7740344]T2D Knowledge Portal - Glucose Traits - Fasting glucose (Ancestry: All); rs78588343 [6749227 to 7749227]T2D Knowledge Portal - Glucose Traits - Random glucose adj fasting time (Ancestry: All); rs3778321 [6750037 to 7750037]T2D Knowledge Portal - Glucose Traits - Random and fasting glucose (Ancestry: All); rs55792466 [6750241 to 7750241]T2D Knowledge Portal - HbA1c Traits - HbA1c adj BMI (Ancestry: All); rs75479205 [6755377 to 7755377]T2D Knowledge Portal - Glucose Traits - Fasting glucose adj BMI (Ancestry: All); rs1379580961 [6829225 to 7829225]T2D Knowledge Portal - Insulin Traits - Fasting insulin adj BMI (Ancestry: All)	0.07304	RREB1; Gene dist: 82028	RREB1; TSS dist: 81664	-0.0054	0.0007	5.66e-15	-0.0054	0.0008	7.006e-12	-0.0003	0.0016	0.8651	-0.005455	0.0007525	3.692e-15	*Yes*		4.49524e-12
	6:7189625:A_G	CPMA	HIS;SAS;EUR;MID;AMR;EAS;AFR	a	g	0.3297	MAF >=1%	271868	6	7189625	HbA1c	STST	FEMALE	rs985978040 [6516285 to 7516285]T2D Knowledge Portal - Glucose Traits - Random glucose (Ancestry: All); rs76823979 [6736430 to 7736430]T2D Knowledge Portal - Glucose Traits - Random glucose (Ancestry: All); rs2714337 [6740344 to 7740344]T2D Knowledge Portal - Glucose Traits - Fasting glucose (Ancestry: All); rs78588343 [6749227 to 7749227]T2D Knowledge Portal - Glucose Traits - Random glucose adj fasting time (Ancestry: All); rs3778321 [6750037 to 7750037]T2D Knowledge Portal - Glucose Traits - Random and fasting glucose (Ancestry: All); rs55792466 [6750241 to 7750241]T2D Knowledge Portal - HbA1c Traits - HbA1c adj BMI (Ancestry: All); rs75479205 [6755377 to 7755377]T2D Knowledge Portal - Glucose Traits - Fasting glucose adj BMI (Ancestry: All); rs1379580961 [6829225 to 7829225]T2D Knowledge Portal - Insulin Traits - Fasting insulin adj BMI (Ancestry: All)	0.6808	RREB1; Gene dist: 82028	RREB1; TSS dist: 81664	-0.0054	0.0009	4.749e-10	-0.005	0.001	2.572e-07	-0.0017	0.002	0.4081	-0.005009	0.0009735	1.437e-09	*Yes*		1.63921e-06
	6:7189625:A_G	CPMA	EUR;SAS;AMR;AFR;EAS;MID;HIS	a	g	0.3296	MAF >=1%	270981	6	7189625	HbA1c	LTST	FEMALE	rs985978040 [6516285 to 7516285]T2D Knowledge Portal - Glucose Traits - Random glucose (Ancestry: All); rs76823979 [6736430 to 7736430]T2D Knowledge Portal - Glucose Traits - Random glucose (Ancestry: All); rs2714337 [6740344 to 7740344]T2D Knowledge Portal - Glucose Traits - Fasting glucose (Ancestry: All); rs78588343 [6749227 to 7749227]T2D Knowledge Portal - Glucose Traits - Random glucose adj fasting time (Ancestry: All); rs3778321 [6750037 to 7750037]T2D Knowledge Portal - Glucose Traits - Random and fasting glucose (Ancestry: All); rs55792466 [6750241 to 7750241]T2D Knowledge Portal - HbA1c Traits - HbA1c adj BMI (Ancestry: All); rs75479205 [6755377 to 7755377]T2D Knowledge Portal - Glucose Traits - Fasting glucose adj BMI (Ancestry: All); rs1379580961 [6829225 to 7829225]T2D Knowledge Portal - Insulin Traits - Fasting insulin adj BMI (Ancestry: All)	0.1537	RREB1; Gene dist: 82028	RREB1; TSS dist: 81664	-0.0054	0.0009	4.492e-10	-0.0056	0.001	9.65e-09	0.0016	0.0022	0.4766	-0.00569	0.0009536	1.489e-09	*Yes*		1.70337e-06
	6:7204503:A_G	CPMA	EUR;AFR;AMR;MID;EAS;HIS;SAS	a	g	0.5432	MAF >=1%	479571	6	7204503	GL	LTST	COMBINED	rs985978040 [6516285 to 7516285]T2D Knowledge Portal - Glucose Traits - Random glucose (Ancestry: All); rs76823979 [6736430 to 7736430]T2D Knowledge Portal - Glucose Traits - Random glucose (Ancestry: All); rs2714337 [6740344 to 7740344]T2D Knowledge Portal - Glucose Traits - Fasting glucose (Ancestry: All); rs78588343 [6749227 to 7749227]T2D Knowledge Portal - Glucose Traits - Random glucose adj fasting time (Ancestry: All); rs3778321 [6750037 to 7750037]T2D Knowledge Portal - Glucose Traits - Random and fasting glucose (Ancestry: All); rs55792466 [6750241 to 7750241]T2D Knowledge Portal - HbA1c Traits - HbA1c adj BMI (Ancestry: All); rs75479205 [6755377 to 7755377]T2D Knowledge Portal - Glucose Traits - Fasting glucose adj BMI (Ancestry: All); rs1379580961 [6829225 to 7829225]T2D Knowledge Portal - Insulin Traits - Fasting insulin adj BMI (Ancestry: All)	0.9598	RREB1; Gene dist: 96906	RREB1; TSS dist: 96542	-0.1268	0.0204	5.379e-10	-0.1181	0.0225	1.495e-07	-0.0391	0.05	0.434	-0.1186	0.02257	2.45e-09	*Yes*		8.65787e-06
	6:7204503:A_G	CPMA	AMR;SAS;HIS;EAS;EUR;AFR;MID	a	g	0.5427	MAF >=1%	479542	6	7204503	GL	STST	COMBINED	rs985978040 [6516285 to 7516285]T2D Knowledge Portal - Glucose Traits - Random glucose (Ancestry: All); rs76823979 [6736430 to 7736430]T2D Knowledge Portal - Glucose Traits - Random glucose (Ancestry: All); rs2714337 [6740344 to 7740344]T2D Knowledge Portal - Glucose Traits - Fasting glucose (Ancestry: All); rs78588343 [6749227 to 7749227]T2D Knowledge Portal - Glucose Traits - Random glucose adj fasting time (Ancestry: All); rs3778321 [6750037 to 7750037]T2D Knowledge Portal - Glucose Traits - Random and fasting glucose (Ancestry: All); rs55792466 [6750241 to 7750241]T2D Knowledge Portal - HbA1c Traits - HbA1c adj BMI (Ancestry: All); rs75479205 [6755377 to 7755377]T2D Knowledge Portal - Glucose Traits - Fasting glucose adj BMI (Ancestry: All); rs1379580961 [6829225 to 7829225]T2D Knowledge Portal - Insulin Traits - Fasting insulin adj BMI (Ancestry: All)	0.9201	RREB1; Gene dist: 96906	RREB1; TSS dist: 96542	-0.1279	0.0204	3.838e-10	-0.1273	0.0226	1.888e-08	-0.0034	0.0494	0.9448	-0.1271	0.02245	1.712e-09	*Yes*		6.07186e-06
	6:7214800:A_G	CPMA	AFR;AMR;EAS;HIS;EUR;MID;SAS	a	g	0.4504	MAF >=1%	215045	6	7214800	HbA1c	LTST	MALE	rs985978040 [6516285 to 7516285]T2D Knowledge Portal - Glucose Traits - Random glucose (Ancestry: All); rs76823979 [6736430 to 7736430]T2D Knowledge Portal - Glucose Traits - Random glucose (Ancestry: All); rs2714337 [6740344 to 7740344]T2D Knowledge Portal - Glucose Traits - Fasting glucose (Ancestry: All); rs78588343 [6749227 to 7749227]T2D Knowledge Portal - Glucose Traits - Random glucose adj fasting time (Ancestry: All); rs3778321 [6750037 to 7750037]T2D Knowledge Portal - Glucose Traits - Random and fasting glucose (Ancestry: All); rs55792466 [6750241 to 7750241]T2D Knowledge Portal - HbA1c Traits - HbA1c adj BMI (Ancestry: All); rs75479205 [6755377 to 7755377]T2D Knowledge Portal - Glucose Traits - Fasting glucose adj BMI (Ancestry: All); rs1379580961 [6829225 to 7829225]T2D Knowledge Portal - Insulin Traits - Fasting insulin adj BMI (Ancestry: All)	0.4349	RREB1; Gene dist: 107203	SSR1; TSS dist: 98398	0.0065	0.001	2.728e-11	0.0059	0.0012	3.449e-07	0.0028	0.0023	0.2309	0.005904	0.001129	3.071e-10	*Yes*		4.43852e-07
	6:7215934:A_G	EUR	AGES_hu370CNV;AGES_gsa;ARIC;BHS;UKBB;EPIC-Norfolk;Fenland;FHS;GAPP;LBC1936;LL-GSA;LL-CS;LL-Affy;LLFS;NEO;SHIP_TREND_B2;SHIP_TREND_B1;SHIP_START;YFS;FINNGEN	a	g	0.5453	MAF >=1%	195079	6	7215934	HbA1c	LTST	MALE	rs985978040 [6516285 to 7516285]T2D Knowledge Portal - Glucose Traits - Random glucose (Ancestry: All); rs76823979 [6736430 to 7736430]T2D Knowledge Portal - Glucose Traits - Random glucose (Ancestry: All); rs2714337 [6740344 to 7740344]T2D Knowledge Portal - Glucose Traits - Fasting glucose (Ancestry: All); rs78588343 [6749227 to 7749227]T2D Knowledge Portal - Glucose Traits - Random glucose adj fasting time (Ancestry: All); rs3778321 [6750037 to 7750037]T2D Knowledge Portal - Glucose Traits - Random and fasting glucose (Ancestry: All); rs55792466 [6750241 to 7750241]T2D Knowledge Portal - HbA1c Traits - HbA1c adj BMI (Ancestry: All); rs75479205 [6755377 to 7755377]T2D Knowledge Portal - Glucose Traits - Fasting glucose adj BMI (Ancestry: All); rs1379580961 [6829225 to 7829225]T2D Knowledge Portal - Insulin Traits - Fasting insulin adj BMI (Ancestry: All)	0.465	RREB1; Gene dist: 108337	SSR1; TSS dist: 97264	0.007	0.001	1.883e-11	0.0067	0.0012	1.547e-08	0.0018	0.0024	0.4423	0.006643	0.001164	6.196e-11	*Yes*		1.36661e-07
	6:7218104:C_T	EUR	AGES_hu370CNV;AGES_gsa;ARIC;UKBB;EPIC-Norfolk;Fenland;FHS;LL-GSA;LL-Affy;LL-CS;LLFS;NEO;SHIP_TREND_B2;SHIP_START;FINNGEN	t	c	0.974	MAF >=1%	428826	6	7218104	HbA1c	STST	COMBINED	rs985978040 [6516285 to 7516285]T2D Knowledge Portal - Glucose Traits - Random glucose (Ancestry: All); rs76823979 [6736430 to 7736430]T2D Knowledge Portal - Glucose Traits - Random glucose (Ancestry: All); rs2714337 [6740344 to 7740344]T2D Knowledge Portal - Glucose Traits - Fasting glucose (Ancestry: All); rs78588343 [6749227 to 7749227]T2D Knowledge Portal - Glucose Traits - Random glucose adj fasting time (Ancestry: All); rs3778321 [6750037 to 7750037]T2D Knowledge Portal - Glucose Traits - Random and fasting glucose (Ancestry: All); rs55792466 [6750241 to 7750241]T2D Knowledge Portal - HbA1c Traits - HbA1c adj BMI (Ancestry: All); rs75479205 [6755377 to 7755377]T2D Knowledge Portal - Glucose Traits - Fasting glucose adj BMI (Ancestry: All); rs1379580961 [6829225 to 7829225]T2D Knowledge Portal - Insulin Traits - Fasting insulin adj BMI (Ancestry: All)	0.2543	RREB1; Gene dist: 110507	SSR1; TSS dist: 95094	-0.0135	0.0022	4.561e-10	-0.0144	0.0024	1.532e-09	0.0049	0.005	0.333	-0.01462	0.002348	3.606e-10	*Yes*		4.00254e-07
	6:7218104:C_T	EUR	AGES_hu370CNV;AGES_gsa;ARIC;UKBB;EPIC-Norfolk;Fenland;FHS;LL-CS;LL-GSA;LL-Affy;LLFS;NEO;SHIP_START;FINNGEN	t	c	0.974	MAF >=1%	426191	6	7218104	HbA1c	LTST	COMBINED	rs985978040 [6516285 to 7516285]T2D Knowledge Portal - Glucose Traits - Random glucose (Ancestry: All); rs76823979 [6736430 to 7736430]T2D Knowledge Portal - Glucose Traits - Random glucose (Ancestry: All); rs2714337 [6740344 to 7740344]T2D Knowledge Portal - Glucose Traits - Fasting glucose (Ancestry: All); rs78588343 [6749227 to 7749227]T2D Knowledge Portal - Glucose Traits - Random glucose adj fasting time (Ancestry: All); rs3778321 [6750037 to 7750037]T2D Knowledge Portal - Glucose Traits - Random and fasting glucose (Ancestry: All); rs55792466 [6750241 to 7750241]T2D Knowledge Portal - HbA1c Traits - HbA1c adj BMI (Ancestry: All); rs75479205 [6755377 to 7755377]T2D Knowledge Portal - Glucose Traits - Fasting glucose adj BMI (Ancestry: All); rs1379580961 [6829225 to 7829225]T2D Knowledge Portal - Insulin Traits - Fasting insulin adj BMI (Ancestry: All)	0.08362	RREB1; Gene dist: 110507	SSR1; TSS dist: 95094	-0.0135	0.0022	4.465e-10	-0.012	0.0024	5.093e-07	-0.0079	0.005	0.1152	-0.01216	0.002343	1.532e-10	*Yes*		1.70013e-07
	6:7218104:C_T	CPMA	MID;SAS;EUR;HIS	t	c	0.964	MAF >=1%	444442	6	7218104	HbA1c	STST	COMBINED	rs985978040 [6516285 to 7516285]T2D Knowledge Portal - Glucose Traits - Random glucose (Ancestry: All); rs76823979 [6736430 to 7736430]T2D Knowledge Portal - Glucose Traits - Random glucose (Ancestry: All); rs2714337 [6740344 to 7740344]T2D Knowledge Portal - Glucose Traits - Fasting glucose (Ancestry: All); rs78588343 [6749227 to 7749227]T2D Knowledge Portal - Glucose Traits - Random glucose adj fasting time (Ancestry: All); rs3778321 [6750037 to 7750037]T2D Knowledge Portal - Glucose Traits - Random and fasting glucose (Ancestry: All); rs55792466 [6750241 to 7750241]T2D Knowledge Portal - HbA1c Traits - HbA1c adj BMI (Ancestry: All); rs75479205 [6755377 to 7755377]T2D Knowledge Portal - Glucose Traits - Fasting glucose adj BMI (Ancestry: All); rs1379580961 [6829225 to 7829225]T2D Knowledge Portal - Insulin Traits - Fasting insulin adj BMI (Ancestry: All)	0.3145	RREB1; Gene dist: 110507	SSR1; TSS dist: 95094	-0.0137	0.0022	8.865e-10	-0.0148	0.0024	9.188e-10	0.0056	0.0049	0.2592	-0.01496	0.002343	1.661e-10	*Yes*		1.19016e-07
	6:7218104:C_T	CPMA	HIS;EUR;MID;SAS	t	c	0.964	MAF >=1%	441807	6	7218104	HbA1c	LTST	COMBINED	rs985978040 [6516285 to 7516285]T2D Knowledge Portal - Glucose Traits - Random glucose (Ancestry: All); rs76823979 [6736430 to 7736430]T2D Knowledge Portal - Glucose Traits - Random glucose (Ancestry: All); rs2714337 [6740344 to 7740344]T2D Knowledge Portal - Glucose Traits - Fasting glucose (Ancestry: All); rs78588343 [6749227 to 7749227]T2D Knowledge Portal - Glucose Traits - Random glucose adj fasting time (Ancestry: All); rs3778321 [6750037 to 7750037]T2D Knowledge Portal - Glucose Traits - Random and fasting glucose (Ancestry: All); rs55792466 [6750241 to 7750241]T2D Knowledge Portal - HbA1c Traits - HbA1c adj BMI (Ancestry: All); rs75479205 [6755377 to 7755377]T2D Knowledge Portal - Glucose Traits - Fasting glucose adj BMI (Ancestry: All); rs1379580961 [6829225 to 7829225]T2D Knowledge Portal - Insulin Traits - Fasting insulin adj BMI (Ancestry: All)	0.8732	RREB1; Gene dist: 110507	SSR1; TSS dist: 95094	-0.0137	0.0022	8.84e-10	-0.0122	0.0024	4.361e-07	-0.0078	0.0049	0.1142	-0.01237	0.002339	8.123e-11	*Yes*		6.01806e-08
	6:7221210:A_G	CPMA	MID;SAS;AFR;EUR;HIS;AMR;EAS	a	g	0.2397	MAF >=1%	425312	6	7221210	HbA1c	STST	COMBINED	rs985978040 [6516285 to 7516285]T2D Knowledge Portal - Glucose Traits - Random glucose (Ancestry: All); rs76823979 [6736430 to 7736430]T2D Knowledge Portal - Glucose Traits - Random glucose (Ancestry: All); rs2714337 [6740344 to 7740344]T2D Knowledge Portal - Glucose Traits - Fasting glucose (Ancestry: All); rs78588343 [6749227 to 7749227]T2D Knowledge Portal - Glucose Traits - Random glucose adj fasting time (Ancestry: All); rs3778321 [6750037 to 7750037]T2D Knowledge Portal - Glucose Traits - Random and fasting glucose (Ancestry: All); rs55792466 [6750241 to 7750241]T2D Knowledge Portal - HbA1c Traits - HbA1c adj BMI (Ancestry: All); rs75479205 [6755377 to 7755377]T2D Knowledge Portal - Glucose Traits - Fasting glucose adj BMI (Ancestry: All); rs1379580961 [6829225 to 7829225]T2D Knowledge Portal - Insulin Traits - Fasting insulin adj BMI (Ancestry: All)	0.7724	RREB1; Gene dist: 113613	SSR1; TSS dist: 91988	-0.0082	0.001	6.036e-18	-0.0084	0.001	6.649e-16	0.0011	0.0021	0.5945	-0.008412	0.001023	2.958e-18	*Yes*		5.04155e-15
	6:7221210:A_G	CPMA	HIS;EUR;AMR;AFR;EAS;MID;SAS	a	g	0.2397	MAF >=1%	425312	6	7221210	HbA1c	LTST	COMBINED	rs985978040 [6516285 to 7516285]T2D Knowledge Portal - Glucose Traits - Random glucose (Ancestry: All); rs76823979 [6736430 to 7736430]T2D Knowledge Portal - Glucose Traits - Random glucose (Ancestry: All); rs2714337 [6740344 to 7740344]T2D Knowledge Portal - Glucose Traits - Fasting glucose (Ancestry: All); rs78588343 [6749227 to 7749227]T2D Knowledge Portal - Glucose Traits - Random glucose adj fasting time (Ancestry: All); rs3778321 [6750037 to 7750037]T2D Knowledge Portal - Glucose Traits - Random and fasting glucose (Ancestry: All); rs55792466 [6750241 to 7750241]T2D Knowledge Portal - HbA1c Traits - HbA1c adj BMI (Ancestry: All); rs75479205 [6755377 to 7755377]T2D Knowledge Portal - Glucose Traits - Fasting glucose adj BMI (Ancestry: All); rs1379580961 [6829225 to 7829225]T2D Knowledge Portal - Insulin Traits - Fasting insulin adj BMI (Ancestry: All)	0.8551	RREB1; Gene dist: 113613	SSR1; TSS dist: 91988	-0.0082	0.001	6.02e-18	-0.0083	0.001	1.265e-15	0.0002	0.0021	0.9369	-0.008355	0.00102	1.387e-18	*Yes*		2.40852e-15
	6:7221210:A_G	CPMA	HIS;SAS;EUR;MID;AMR;EAS;AFR	a	g	0.2398	MAF >=1%	234066	6	7221210	HbA1c	STST	FEMALE	rs985978040 [6516285 to 7516285]T2D Knowledge Portal - Glucose Traits - Random glucose (Ancestry: All); rs76823979 [6736430 to 7736430]T2D Knowledge Portal - Glucose Traits - Random glucose (Ancestry: All); rs2714337 [6740344 to 7740344]T2D Knowledge Portal - Glucose Traits - Fasting glucose (Ancestry: All); rs78588343 [6749227 to 7749227]T2D Knowledge Portal - Glucose Traits - Random glucose adj fasting time (Ancestry: All); rs3778321 [6750037 to 7750037]T2D Knowledge Portal - Glucose Traits - Random and fasting glucose (Ancestry: All); rs55792466 [6750241 to 7750241]T2D Knowledge Portal - HbA1c Traits - HbA1c adj BMI (Ancestry: All); rs75479205 [6755377 to 7755377]T2D Knowledge Portal - Glucose Traits - Fasting glucose adj BMI (Ancestry: All); rs1379580961 [6829225 to 7829225]T2D Knowledge Portal - Insulin Traits - Fasting insulin adj BMI (Ancestry: All)	0.7345	RREB1; Gene dist: 113613	SSR1; TSS dist: 91988	-0.0092	0.0012	1.754e-14	-0.0081	0.0014	4.764e-09	-0.0042	0.0027	0.1205	-0.008181	0.001321	5.204e-15	*Yes*		1.16457e-11
	6:7221210:A_G	CPMA	EUR;SAS;AMR;AFR;EAS;MID;HIS	a	g	0.2397	MAF >=1%	233536	6	7221210	HbA1c	LTST	FEMALE	rs985978040 [6516285 to 7516285]T2D Knowledge Portal - Glucose Traits - Random glucose (Ancestry: All); rs76823979 [6736430 to 7736430]T2D Knowledge Portal - Glucose Traits - Random glucose (Ancestry: All); rs2714337 [6740344 to 7740344]T2D Knowledge Portal - Glucose Traits - Fasting glucose (Ancestry: All); rs78588343 [6749227 to 7749227]T2D Knowledge Portal - Glucose Traits - Random glucose adj fasting time (Ancestry: All); rs3778321 [6750037 to 7750037]T2D Knowledge Portal - Glucose Traits - Random and fasting glucose (Ancestry: All); rs55792466 [6750241 to 7750241]T2D Knowledge Portal - HbA1c Traits - HbA1c adj BMI (Ancestry: All); rs75479205 [6755377 to 7755377]T2D Knowledge Portal - Glucose Traits - Fasting glucose adj BMI (Ancestry: All); rs1379580961 [6829225 to 7829225]T2D Knowledge Portal - Insulin Traits - Fasting insulin adj BMI (Ancestry: All)	0.6789	RREB1; Gene dist: 113613	SSR1; TSS dist: 91988	-0.0092	0.0012	2.437e-14	-0.0099	0.0013	3.272e-14	0.0033	0.0028	0.2424	-0.009957	0.001302	1.01e-14	*Yes*		2.23478e-11
	6:7221860:G_T	EUR	AGES_gsa;AGES_hu370CNV;ARIC;UKBB;EPIC-Norfolk;Fenland;FHS;GAPP;LBC1936;LL-GSA;LL-Affy;LL-CS;LLFS;NEO;SHIP_TREND_B2;SHIP_TREND_B1;SHIP_START;YFS;FINNGEN	t	g	0.4447	MAF >=1%	194924	6	7221860	HbA1c	STST	MALE	rs985978040 [6516285 to 7516285]T2D Knowledge Portal - Glucose Traits - Random glucose (Ancestry: All); rs76823979 [6736430 to 7736430]T2D Knowledge Portal - Glucose Traits - Random glucose (Ancestry: All); rs2714337 [6740344 to 7740344]T2D Knowledge Portal - Glucose Traits - Fasting glucose (Ancestry: All); rs78588343 [6749227 to 7749227]T2D Knowledge Portal - Glucose Traits - Random glucose adj fasting time (Ancestry: All); rs3778321 [6750037 to 7750037]T2D Knowledge Portal - Glucose Traits - Random and fasting glucose (Ancestry: All); rs55792466 [6750241 to 7750241]T2D Knowledge Portal - HbA1c Traits - HbA1c adj BMI (Ancestry: All); rs75479205 [6755377 to 7755377]T2D Knowledge Portal - Glucose Traits - Fasting glucose adj BMI (Ancestry: All); rs1379580961 [6829225 to 7829225]T2D Knowledge Portal - Insulin Traits - Fasting insulin adj BMI (Ancestry: All)	0.2946	RREB1; Gene dist: 114263	SSR1; TSS dist: 91338	-0.0069	0.0011	5.504e-11	-0.008	0.0012	4.364e-12	0.0063	0.0027	0.02027	-0.007995	0.001151	2.544e-11	*Yes*		5.31978e-08
	6:7221860:G_T	CPMA	MID;EAS;AFR;AMR;SAS;EUR;HIS	t	g	0.5465	MAF >=1%	214890	6	7221860	HbA1c	STST	MALE	rs985978040 [6516285 to 7516285]T2D Knowledge Portal - Glucose Traits - Random glucose (Ancestry: All); rs76823979 [6736430 to 7736430]T2D Knowledge Portal - Glucose Traits - Random glucose (Ancestry: All); rs2714337 [6740344 to 7740344]T2D Knowledge Portal - Glucose Traits - Fasting glucose (Ancestry: All); rs78588343 [6749227 to 7749227]T2D Knowledge Portal - Glucose Traits - Random glucose adj fasting time (Ancestry: All); rs3778321 [6750037 to 7750037]T2D Knowledge Portal - Glucose Traits - Random and fasting glucose (Ancestry: All); rs55792466 [6750241 to 7750241]T2D Knowledge Portal - HbA1c Traits - HbA1c adj BMI (Ancestry: All); rs75479205 [6755377 to 7755377]T2D Knowledge Portal - Glucose Traits - Fasting glucose adj BMI (Ancestry: All); rs1379580961 [6829225 to 7829225]T2D Knowledge Portal - Insulin Traits - Fasting insulin adj BMI (Ancestry: All)	0.3475	RREB1; Gene dist: 114263	SSR1; TSS dist: 91338	-0.0063	0.0011	3.84e-09	-0.0076	0.0012	5.68e-11	0.0071	0.0026	0.006067	-0.007645	0.001116	6.284e-11	*Yes*		1.02073e-07
	6:7231610:A_G	CPMA	EUR;AFR;AMR;MID;EAS;HIS;SAS	a	g	0.1045	MAF >=1%	476621	6	7231610	GL	LTST	COMBINED	rs985978040 [6516285 to 7516285]T2D Knowledge Portal - Glucose Traits - Random glucose (Ancestry: All); rs76823979 [6736430 to 7736430]T2D Knowledge Portal - Glucose Traits - Random glucose (Ancestry: All); rs2714337 [6740344 to 7740344]T2D Knowledge Portal - Glucose Traits - Fasting glucose (Ancestry: All); rs78588343 [6749227 to 7749227]T2D Knowledge Portal - Glucose Traits - Random glucose adj fasting time (Ancestry: All); rs3778321 [6750037 to 7750037]T2D Knowledge Portal - Glucose Traits - Random and fasting glucose (Ancestry: All); rs55792466 [6750241 to 7750241]T2D Knowledge Portal - HbA1c Traits - HbA1c adj BMI (Ancestry: All); rs75479205 [6755377 to 7755377]T2D Knowledge Portal - Glucose Traits - Fasting glucose adj BMI (Ancestry: All); rs1379580961 [6829225 to 7829225]T2D Knowledge Portal - Insulin Traits - Fasting insulin adj BMI (Ancestry: All)	0.3193	SSR1; Gene dist: 115836	SSR1; TSS dist: 81588	-0.2078	0.0327	2.114e-10	-0.2221	0.0361	7.92e-10	0.0657	0.08	0.4114	-0.2224	0.03619	6.275e-10	*Yes*		2.44577e-06
	6:7231610:A_G	CPMA	AMR;SAS;HIS;EAS;EUR;AFR;MID	a	g	0.1043	MAF >=1%	478445	6	7231610	GL	STST	COMBINED	rs985978040 [6516285 to 7516285]T2D Knowledge Portal - Glucose Traits - Random glucose (Ancestry: All); rs76823979 [6736430 to 7736430]T2D Knowledge Portal - Glucose Traits - Random glucose (Ancestry: All); rs2714337 [6740344 to 7740344]T2D Knowledge Portal - Glucose Traits - Fasting glucose (Ancestry: All); rs78588343 [6749227 to 7749227]T2D Knowledge Portal - Glucose Traits - Random glucose adj fasting time (Ancestry: All); rs3778321 [6750037 to 7750037]T2D Knowledge Portal - Glucose Traits - Random and fasting glucose (Ancestry: All); rs55792466 [6750241 to 7750241]T2D Knowledge Portal - HbA1c Traits - HbA1c adj BMI (Ancestry: All); rs75479205 [6755377 to 7755377]T2D Knowledge Portal - Glucose Traits - Fasting glucose adj BMI (Ancestry: All); rs1379580961 [6829225 to 7829225]T2D Knowledge Portal - Insulin Traits - Fasting insulin adj BMI (Ancestry: All)	0.5274	SSR1; Gene dist: 115836	SSR1; TSS dist: 81588	-0.2071	0.0327	2.346e-10	-0.2035	0.0362	1.9e-08	-0.0171	0.0795	0.8301	-0.2039	0.03589	9.76e-10	*Yes*		3.60167e-06
	6:7231953:C_T	CPMA	MID;EAS;EUR;HIS;SAS;AFR	t	c	0.5861	MAF >=1%	206614	6	7231953	GL	STST	MALE	rs985978040 [6516285 to 7516285]T2D Knowledge Portal - Glucose Traits - Random glucose (Ancestry: All); rs76823979 [6736430 to 7736430]T2D Knowledge Portal - Glucose Traits - Random glucose (Ancestry: All); rs2714337 [6740344 to 7740344]T2D Knowledge Portal - Glucose Traits - Fasting glucose (Ancestry: All); rs78588343 [6749227 to 7749227]T2D Knowledge Portal - Glucose Traits - Random glucose adj fasting time (Ancestry: All); rs3778321 [6750037 to 7750037]T2D Knowledge Portal - Glucose Traits - Random and fasting glucose (Ancestry: All); rs55792466 [6750241 to 7750241]T2D Knowledge Portal - HbA1c Traits - HbA1c adj BMI (Ancestry: All); rs75479205 [6755377 to 7755377]T2D Knowledge Portal - Glucose Traits - Fasting glucose adj BMI (Ancestry: All); rs1379580961 [6829225 to 7829225]T2D Knowledge Portal - Insulin Traits - Fasting insulin adj BMI (Ancestry: All)	0.936	SSR1; Gene dist: 115493	SSR1; TSS dist: 81245	-0.1835	0.0317	7.506e-09	-0.1612	0.0349	3.936e-06	-0.1048	0.0815	0.1988	-0.1621	0.03495	1.757e-08	No		0.00013792
	6:7231953:C_T	CPMA	EUR;AMR;EAS;SAS;AFR;MID;HIS	t	c	0.5859	MAF >=1%	207164	6	7231953	GL	LTST	MALE	rs985978040 [6516285 to 7516285]T2D Knowledge Portal - Glucose Traits - Random glucose (Ancestry: All); rs76823979 [6736430 to 7736430]T2D Knowledge Portal - Glucose Traits - Random glucose (Ancestry: All); rs2714337 [6740344 to 7740344]T2D Knowledge Portal - Glucose Traits - Fasting glucose (Ancestry: All); rs78588343 [6749227 to 7749227]T2D Knowledge Portal - Glucose Traits - Random glucose adj fasting time (Ancestry: All); rs3778321 [6750037 to 7750037]T2D Knowledge Portal - Glucose Traits - Random and fasting glucose (Ancestry: All); rs55792466 [6750241 to 7750241]T2D Knowledge Portal - HbA1c Traits - HbA1c adj BMI (Ancestry: All); rs75479205 [6755377 to 7755377]T2D Knowledge Portal - Glucose Traits - Fasting glucose adj BMI (Ancestry: All); rs1379580961 [6829225 to 7829225]T2D Knowledge Portal - Insulin Traits - Fasting insulin adj BMI (Ancestry: All)	0.6985	SSR1; Gene dist: 115493	SSR1; TSS dist: 81245	-0.1833	0.0318	7.767e-09	-0.2117	0.0356	2.864e-09	0.1314	0.0759	0.08353	-0.211	0.03567	1.12e-08	No		9.26438e-05
	6:7239820:A_T	EUR	AGES_hu370CNV;AGES_gsa;ARIC;UKBB;EPIC-Norfolk;Fenland;FHS;GAPP;LL-GSA;LL-Affy;LL-CS;LLFS;NEO;SHIP_TREND_B2;SHIP_TREND_B1;SHIP_START;YFS;FINNGEN	a	t	0.8165	MAF >=1%	237819	6	7239820	HbA1c	STST	FEMALE	rs985978040 [6516285 to 7516285]T2D Knowledge Portal - Glucose Traits - Random glucose (Ancestry: All); rs76823979 [6736430 to 7736430]T2D Knowledge Portal - Glucose Traits - Random glucose (Ancestry: All); rs2714337 [6740344 to 7740344]T2D Knowledge Portal - Glucose Traits - Fasting glucose (Ancestry: All); rs78588343 [6749227 to 7749227]T2D Knowledge Portal - Glucose Traits - Random glucose adj fasting time (Ancestry: All); rs3778321 [6750037 to 7750037]T2D Knowledge Portal - Glucose Traits - Random and fasting glucose (Ancestry: All); rs55792466 [6750241 to 7750241]T2D Knowledge Portal - HbA1c Traits - HbA1c adj BMI (Ancestry: All); rs75479205 [6755377 to 7755377]T2D Knowledge Portal - Glucose Traits - Fasting glucose adj BMI (Ancestry: All); rs1379580961 [6829225 to 7829225]T2D Knowledge Portal - Insulin Traits - Fasting insulin adj BMI (Ancestry: All)	0.3267	SSR1; Gene dist: 107626	SSR1; TSS dist: 73378	0.01	0.0011	8.896e-19	0.0099	0.0013	4.733e-15	0.0001	0.0026	0.9663	0.01	0.001256	1.299e-18	*Yes*		8.24673e-15
	6:7241944:T_TCAGCCCACTGG	EUR	ARIC;BHS;UKBB;EPIC-Norfolk;Fenland;FHS;GAPP;LLFS;NEO;SHIP_TREND_B1;SHIP_TREND_B2;SHIP_START;FINNGEN	t	tcagcccactgg	0.179	MAF >=1%	202310	6	7241944	HbA1c	LTST	FEMALE	rs985978040 [6516285 to 7516285]T2D Knowledge Portal - Glucose Traits - Random glucose (Ancestry: All); rs76823979 [6736430 to 7736430]T2D Knowledge Portal - Glucose Traits - Random glucose (Ancestry: All); rs2714337 [6740344 to 7740344]T2D Knowledge Portal - Glucose Traits - Fasting glucose (Ancestry: All); rs78588343 [6749227 to 7749227]T2D Knowledge Portal - Glucose Traits - Random glucose adj fasting time (Ancestry: All); rs3778321 [6750037 to 7750037]T2D Knowledge Portal - Glucose Traits - Random and fasting glucose (Ancestry: All); rs55792466 [6750241 to 7750241]T2D Knowledge Portal - HbA1c Traits - HbA1c adj BMI (Ancestry: All); rs75479205 [6755377 to 7755377]T2D Knowledge Portal - Glucose Traits - Fasting glucose adj BMI (Ancestry: All); rs1379580961 [6829225 to 7829225]T2D Knowledge Portal - Insulin Traits - Fasting insulin adj BMI (Ancestry: All)	0.8938	SSR1; Gene dist: 105502	SSR1; TSS dist: 71254	-0.0121	0.0014	4.316e-18	-0.0135	0.0015	1.793e-18	0.0069	0.0033	0.03795	-0.01356	0.001513	3.076e-19	*Yes*		1.63298e-15
	6:7241944:T_TCAGCCCACTGG	CPMA	HIS;SAS;EUR;AMR;EAS	t	tcagcccactgg	0.0828	MAF >=1%	230336	6	7241944	HbA1c	STST	FEMALE	rs985978040 [6516285 to 7516285]T2D Knowledge Portal - Glucose Traits - Random glucose (Ancestry: All); rs76823979 [6736430 to 7736430]T2D Knowledge Portal - Glucose Traits - Random glucose (Ancestry: All); rs2714337 [6740344 to 7740344]T2D Knowledge Portal - Glucose Traits - Fasting glucose (Ancestry: All); rs78588343 [6749227 to 7749227]T2D Knowledge Portal - Glucose Traits - Random glucose adj fasting time (Ancestry: All); rs3778321 [6750037 to 7750037]T2D Knowledge Portal - Glucose Traits - Random and fasting glucose (Ancestry: All); rs55792466 [6750241 to 7750241]T2D Knowledge Portal - HbA1c Traits - HbA1c adj BMI (Ancestry: All); rs75479205 [6755377 to 7755377]T2D Knowledge Portal - Glucose Traits - Fasting glucose adj BMI (Ancestry: All); rs1379580961 [6829225 to 7829225]T2D Knowledge Portal - Insulin Traits - Fasting insulin adj BMI (Ancestry: All)	0.6936	SSR1; Gene dist: 105502	SSR1; TSS dist: 71254	-0.0127	0.0014	8.3e-20	-0.0117	0.0016	2.207e-13	-0.0036	0.0031	0.2374	-0.01172	0.001522	2.651e-20	*Yes*		9.0124e-17
	6:7241944:T_TCAGCCCACTGG	CPMA	EUR;SAS;EAS;HIS	t	tcagcccactgg	0.0817	MAF >=1%	230621	6	7241944	HbA1c	LTST	FEMALE	rs985978040 [6516285 to 7516285]T2D Knowledge Portal - Glucose Traits - Random glucose (Ancestry: All); rs76823979 [6736430 to 7736430]T2D Knowledge Portal - Glucose Traits - Random glucose (Ancestry: All); rs2714337 [6740344 to 7740344]T2D Knowledge Portal - Glucose Traits - Fasting glucose (Ancestry: All); rs78588343 [6749227 to 7749227]T2D Knowledge Portal - Glucose Traits - Random glucose adj fasting time (Ancestry: All); rs3778321 [6750037 to 7750037]T2D Knowledge Portal - Glucose Traits - Random and fasting glucose (Ancestry: All); rs55792466 [6750241 to 7750241]T2D Knowledge Portal - HbA1c Traits - HbA1c adj BMI (Ancestry: All); rs75479205 [6755377 to 7755377]T2D Knowledge Portal - Glucose Traits - Fasting glucose adj BMI (Ancestry: All); rs1379580961 [6829225 to 7829225]T2D Knowledge Portal - Insulin Traits - Fasting insulin adj BMI (Ancestry: All)	0.2803	SSR1; Gene dist: 105502	SSR1; TSS dist: 71254	-0.0126	0.0014	1.097e-19	-0.0139	0.0015	2.273e-20	0.0061	0.0032	0.0613	-0.01392	0.001495	4.875e-21	*Yes*		1.76313e-17
	6:7247111:A_C	EUR	AGES_gsa;AGES_hu370CNV;ARIC;ASPREE;UKBB-F;UKBB-NF;DRSEXTRA;Fenland;FHS;GAPP;GS;HCS;LL-GSA;LL-Affy;LL-CS;LLFS;MESA;NEO;RS2;RS;SHIP_TREND_B2;SHIP_TREND_B1;YFS;CHS;FINNGEN	a	c	0.1888	MAF >=1%	182120	6	7247111	GL	STST	MALE	rs985978040 [6516285 to 7516285]T2D Knowledge Portal - Glucose Traits - Random glucose (Ancestry: All); rs76823979 [6736430 to 7736430]T2D Knowledge Portal - Glucose Traits - Random glucose (Ancestry: All); rs2714337 [6740344 to 7740344]T2D Knowledge Portal - Glucose Traits - Fasting glucose (Ancestry: All); rs78588343 [6749227 to 7749227]T2D Knowledge Portal - Glucose Traits - Random glucose adj fasting time (Ancestry: All); rs3778321 [6750037 to 7750037]T2D Knowledge Portal - Glucose Traits - Random and fasting glucose (Ancestry: All); rs55792466 [6750241 to 7750241]T2D Knowledge Portal - HbA1c Traits - HbA1c adj BMI (Ancestry: All); rs75479205 [6755377 to 7755377]T2D Knowledge Portal - Glucose Traits - Fasting glucose adj BMI (Ancestry: All); rs1379580961 [6829225 to 7829225]T2D Knowledge Portal - Insulin Traits - Fasting insulin adj BMI (Ancestry: All)	0.8447	SSR1; Gene dist: 100335	SSR1; TSS dist: 66087	-0.322	0.0414	7.743e-15	-0.3209	0.0456	1.939e-12	-0.0107	0.108	0.9209	-0.3204	0.04579	7.974e-14	*Yes*		2.0253e-09
	6:7247111:A_C	EUR	AGES_hu370CNV;AGES_gsa;ARIC;ASPREE;UKBB-F;UKBB-NF;DRSEXTRA;Fenland;FHS;GAPP;GS;HCS;LL-CS;LL-GSA;LL-Affy;LLFS;MESA;NEO;RS2;RS;SHIP_TREND_B2;YFS;CHS;FINNGEN	a	c	0.1887	MAF >=1%	181737	6	7247111	GL	LTST	MALE	rs985978040 [6516285 to 7516285]T2D Knowledge Portal - Glucose Traits - Random glucose (Ancestry: All); rs76823979 [6736430 to 7736430]T2D Knowledge Portal - Glucose Traits - Random glucose (Ancestry: All); rs2714337 [6740344 to 7740344]T2D Knowledge Portal - Glucose Traits - Fasting glucose (Ancestry: All); rs78588343 [6749227 to 7749227]T2D Knowledge Portal - Glucose Traits - Random glucose adj fasting time (Ancestry: All); rs3778321 [6750037 to 7750037]T2D Knowledge Portal - Glucose Traits - Random and fasting glucose (Ancestry: All); rs55792466 [6750241 to 7750241]T2D Knowledge Portal - HbA1c Traits - HbA1c adj BMI (Ancestry: All); rs75479205 [6755377 to 7755377]T2D Knowledge Portal - Glucose Traits - Fasting glucose adj BMI (Ancestry: All); rs1379580961 [6829225 to 7829225]T2D Knowledge Portal - Insulin Traits - Fasting insulin adj BMI (Ancestry: All)	0.8786	SSR1; Gene dist: 100335	SSR1; TSS dist: 66087	-0.3238	0.0415	5.75e-15	-0.3321	0.0469	1.426e-12	0.0362	0.0997	0.7166	-0.3319	0.04697	5.293e-14	*Yes*		1.44239e-09
	6:7249227:A_G	CPMA	EUR;EAS;SAS;HIS	a	g	0.0853	MAF >=1%	200767	6	7249227	GL	LTST	MALE	rs985978040 [6516285 to 7516285]T2D Knowledge Portal - Glucose Traits - Random glucose (Ancestry: All); rs76823979 [6736430 to 7736430]T2D Knowledge Portal - Glucose Traits - Random glucose (Ancestry: All); rs2714337 [6740344 to 7740344]T2D Knowledge Portal - Glucose Traits - Fasting glucose (Ancestry: All); rs78588343 [6749227 to 7749227]T2D Knowledge Portal - Glucose Traits - Random glucose adj fasting time (Ancestry: All); rs3778321 [6750037 to 7750037]T2D Knowledge Portal - Glucose Traits - Random and fasting glucose (Ancestry: All); rs55792466 [6750241 to 7750241]T2D Knowledge Portal - HbA1c Traits - HbA1c adj BMI (Ancestry: All); rs75479205 [6755377 to 7755377]T2D Knowledge Portal - Glucose Traits - Fasting glucose adj BMI (Ancestry: All); rs1379580961 [6829225 to 7829225]T2D Knowledge Portal - Insulin Traits - Fasting insulin adj BMI (Ancestry: All)	0.7752	SSR1; Gene dist: 98219	SSR1; TSS dist: 63971	-0.3216	0.0419	1.549e-14	-0.3311	0.0471	2.068e-12	0.045	0.0993	0.6504	-0.3308	0.04706	9.43e-14	*Yes*		1.58069e-09
	6:7250037:A_G	EUR	AGES_hu370CNV;AGES_gsa;ARIC;UKBB;EPIC-Norfolk;Fenland;FHS;GAPP;LBC1936;LL-GSA;LL-Affy;LL-CS;LLFS;NEO;SHIP_TREND_B1;SHIP_TREND_B2;SHIP_START;YFS;FINNGEN	a	g	0.1834	MAF >=1%	432992	6	7250037	HbA1c	STST	COMBINED	rs985978040 [6516285 to 7516285]T2D Knowledge Portal - Glucose Traits - Random glucose (Ancestry: All); rs76823979 [6736430 to 7736430]T2D Knowledge Portal - Glucose Traits - Random glucose (Ancestry: All); rs2714337 [6740344 to 7740344]T2D Knowledge Portal - Glucose Traits - Fasting glucose (Ancestry: All); rs78588343 [6749227 to 7749227]T2D Knowledge Portal - Glucose Traits - Random glucose adj fasting time (Ancestry: All); rs3778321 [6750037 to 7750037]T2D Knowledge Portal - Glucose Traits - Random and fasting glucose (Ancestry: All); rs55792466 [6750241 to 7750241]T2D Knowledge Portal - HbA1c Traits - HbA1c adj BMI (Ancestry: All); rs75479205 [6755377 to 7755377]T2D Knowledge Portal - Glucose Traits - Fasting glucose adj BMI (Ancestry: All); rs1379580961 [6829225 to 7829225]T2D Knowledge Portal - Insulin Traits - Fasting insulin adj BMI (Ancestry: All)	0.1273	SSR1; Gene dist: 97409	SSR1; TSS dist: 63161	-0.0092	0.0009	7.223e-25	-0.0095	0.001	3.908e-22	0.0014	0.0021	0.5164	-0.009542	0.0009642	1.11e-25	*Yes*		2.06729e-21
	6:7250037:A_G	EUR	AGES_hu370CNV;AGES_gsa;ARIC;BHS;UKBB;EPIC-Norfolk;Fenland;FHS;GAPP;LBC1936;LL-CS;LL-GSA;LL-Affy;LLFS;NEO;SHIP_START;SHIP_TREND_B1;SHIP_TREND_B2;YFS;FINNGEN	a	g	0.1834	MAF >=1%	433358	6	7250037	HbA1c	LTST	COMBINED	rs985978040 [6516285 to 7516285]T2D Knowledge Portal - Glucose Traits - Random glucose (Ancestry: All); rs76823979 [6736430 to 7736430]T2D Knowledge Portal - Glucose Traits - Random glucose (Ancestry: All); rs2714337 [6740344 to 7740344]T2D Knowledge Portal - Glucose Traits - Fasting glucose (Ancestry: All); rs78588343 [6749227 to 7749227]T2D Knowledge Portal - Glucose Traits - Random glucose adj fasting time (Ancestry: All); rs3778321 [6750037 to 7750037]T2D Knowledge Portal - Glucose Traits - Random and fasting glucose (Ancestry: All); rs55792466 [6750241 to 7750241]T2D Knowledge Portal - HbA1c Traits - HbA1c adj BMI (Ancestry: All); rs75479205 [6755377 to 7755377]T2D Knowledge Portal - Glucose Traits - Fasting glucose adj BMI (Ancestry: All); rs1379580961 [6829225 to 7829225]T2D Knowledge Portal - Insulin Traits - Fasting insulin adj BMI (Ancestry: All)	0.3269	SSR1; Gene dist: 97409	SSR1; TSS dist: 63161	-0.0092	0.0009	6.165e-25	-0.0096	0.001	1.106e-22	0.0021	0.0021	0.3199	-0.009706	0.0009621	3.585e-26	*Yes*		5.94362e-22
	6:7250037:A_G	EUR	AGES_hu370CNV;AGES_gsa;ARIC;ASPREE;BHS;UKBB-NF;UKBB-F;DRSEXTRA;Fenland;FHS;GAPP;GS;HCS;LL-GSA;LL-Affy;LL-CS;LLFS;MESA;NEO;RS;RS2;SHIP_TREND_B2;SHIP_TREND_B1;WHI_garnet;WHI_whims;YFS;CHS;FINNGEN	a	g	0.183	MAF >=1%	412916	6	7250037	GL	LTST	COMBINED	rs985978040 [6516285 to 7516285]T2D Knowledge Portal - Glucose Traits - Random glucose (Ancestry: All); rs76823979 [6736430 to 7736430]T2D Knowledge Portal - Glucose Traits - Random glucose (Ancestry: All); rs2714337 [6740344 to 7740344]T2D Knowledge Portal - Glucose Traits - Fasting glucose (Ancestry: All); rs78588343 [6749227 to 7749227]T2D Knowledge Portal - Glucose Traits - Random glucose adj fasting time (Ancestry: All); rs3778321 [6750037 to 7750037]T2D Knowledge Portal - Glucose Traits - Random and fasting glucose (Ancestry: All); rs55792466 [6750241 to 7750241]T2D Knowledge Portal - HbA1c Traits - HbA1c adj BMI (Ancestry: All); rs75479205 [6755377 to 7755377]T2D Knowledge Portal - Glucose Traits - Fasting glucose adj BMI (Ancestry: All); rs1379580961 [6829225 to 7829225]T2D Knowledge Portal - Insulin Traits - Fasting insulin adj BMI (Ancestry: All)	0.4117	SSR1; Gene dist: 97409	SSR1; TSS dist: 63161	-0.2939	0.0274	7.313e-27	-0.2854	0.0303	4.588e-21	-0.0457	0.0685	0.5044	-0.2852	0.03055	7.773e-26	*Yes*		7.58745e-21
	6:7250037:A_G	EUR	AGES_hu370CNV;AGES_gsa;ARIC;ASPREE;UKBB-F;UKBB-NF;DRSEXTRA;Fenland;FHS;GAPP;GS;HCS;LL-GSA;LL-Affy;LL-CS;LLFS;MESA;NEO;RS;RS2;SHIP_TREND_B2;SHIP_TREND_B1;WHI_garnet;WHI_whims;YFS;CHS;FINNGEN	a	g	0.183	MAF >=1%	412555	6	7250037	GL	STST	COMBINED	rs985978040 [6516285 to 7516285]T2D Knowledge Portal - Glucose Traits - Random glucose (Ancestry: All); rs76823979 [6736430 to 7736430]T2D Knowledge Portal - Glucose Traits - Random glucose (Ancestry: All); rs2714337 [6740344 to 7740344]T2D Knowledge Portal - Glucose Traits - Fasting glucose (Ancestry: All); rs78588343 [6749227 to 7749227]T2D Knowledge Portal - Glucose Traits - Random glucose adj fasting time (Ancestry: All); rs3778321 [6750037 to 7750037]T2D Knowledge Portal - Glucose Traits - Random and fasting glucose (Ancestry: All); rs55792466 [6750241 to 7750241]T2D Knowledge Portal - HbA1c Traits - HbA1c adj BMI (Ancestry: All); rs75479205 [6755377 to 7755377]T2D Knowledge Portal - Glucose Traits - Fasting glucose adj BMI (Ancestry: All); rs1379580961 [6829225 to 7829225]T2D Knowledge Portal - Insulin Traits - Fasting insulin adj BMI (Ancestry: All)	0.1907	SSR1; Gene dist: 97409	SSR1; TSS dist: 63161	-0.294	0.0274	7.54e-27	-0.2967	0.0305	2.256e-22	0.009	0.0676	0.8942	-0.2967	0.03034	3.204e-26	*Yes*		3.2921e-21
	6:7250037:A_G	CPMA	MID;SAS;EUR;HIS;AMR;EAS	a	g	0.0796	MAF >=1%	479713	6	7250037	HbA1c	STST	COMBINED	rs985978040 [6516285 to 7516285]T2D Knowledge Portal - Glucose Traits - Random glucose (Ancestry: All); rs76823979 [6736430 to 7736430]T2D Knowledge Portal - Glucose Traits - Random glucose (Ancestry: All); rs2714337 [6740344 to 7740344]T2D Knowledge Portal - Glucose Traits - Fasting glucose (Ancestry: All); rs78588343 [6749227 to 7749227]T2D Knowledge Portal - Glucose Traits - Random glucose adj fasting time (Ancestry: All); rs3778321 [6750037 to 7750037]T2D Knowledge Portal - Glucose Traits - Random and fasting glucose (Ancestry: All); rs55792466 [6750241 to 7750241]T2D Knowledge Portal - HbA1c Traits - HbA1c adj BMI (Ancestry: All); rs75479205 [6755377 to 7755377]T2D Knowledge Portal - Glucose Traits - Fasting glucose adj BMI (Ancestry: All); rs1379580961 [6829225 to 7829225]T2D Knowledge Portal - Insulin Traits - Fasting insulin adj BMI (Ancestry: All)	0.7534	SSR1; Gene dist: 97409	SSR1; TSS dist: 63161	-0.0095	0.0009	4.104e-25	-0.0098	0.001	1.768e-22	0.0015	0.0021	0.4798	-0.00985	0.0009661	3.592e-27	*Yes*		9.91655e-24
	6:7250037:A_G	CPMA	HIS;EUR;AMR;AFR;EAS;MID;SAS	a	g	0.0732	MAF >=1%	481903	6	7250037	HbA1c	LTST	COMBINED	rs985978040 [6516285 to 7516285]T2D Knowledge Portal - Glucose Traits - Random glucose (Ancestry: All); rs76823979 [6736430 to 7736430]T2D Knowledge Portal - Glucose Traits - Random glucose (Ancestry: All); rs2714337 [6740344 to 7740344]T2D Knowledge Portal - Glucose Traits - Fasting glucose (Ancestry: All); rs78588343 [6749227 to 7749227]T2D Knowledge Portal - Glucose Traits - Random glucose adj fasting time (Ancestry: All); rs3778321 [6750037 to 7750037]T2D Knowledge Portal - Glucose Traits - Random and fasting glucose (Ancestry: All); rs55792466 [6750241 to 7750241]T2D Knowledge Portal - HbA1c Traits - HbA1c adj BMI (Ancestry: All); rs75479205 [6755377 to 7755377]T2D Knowledge Portal - Glucose Traits - Fasting glucose adj BMI (Ancestry: All); rs1379580961 [6829225 to 7829225]T2D Knowledge Portal - Insulin Traits - Fasting insulin adj BMI (Ancestry: All)	0.492	SSR1; Gene dist: 97409	SSR1; TSS dist: 63161	-0.0095	0.0009	6.952e-25	-0.0098	0.001	2.098e-22	0.002	0.0021	0.3387	-0.009928	0.0009626	1.844e-27	*Yes*		5.13455e-24
	6:7250037:A_G	CPMA	EAS;SAS;EUR;HIS	a	g	0.0855	MAF >=1%	210474	6	7250037	HbA1c	STST	MALE	rs985978040 [6516285 to 7516285]T2D Knowledge Portal - Glucose Traits - Random glucose (Ancestry: All); rs76823979 [6736430 to 7736430]T2D Knowledge Portal - Glucose Traits - Random glucose (Ancestry: All); rs2714337 [6740344 to 7740344]T2D Knowledge Portal - Glucose Traits - Fasting glucose (Ancestry: All); rs78588343 [6749227 to 7749227]T2D Knowledge Portal - Glucose Traits - Random glucose adj fasting time (Ancestry: All); rs3778321 [6750037 to 7750037]T2D Knowledge Portal - Glucose Traits - Random and fasting glucose (Ancestry: All); rs55792466 [6750241 to 7750241]T2D Knowledge Portal - HbA1c Traits - HbA1c adj BMI (Ancestry: All); rs75479205 [6755377 to 7755377]T2D Knowledge Portal - Glucose Traits - Fasting glucose adj BMI (Ancestry: All); rs1379580961 [6829225 to 7829225]T2D Knowledge Portal - Insulin Traits - Fasting insulin adj BMI (Ancestry: All)	0.6395	SSR1; Gene dist: 97409	SSR1; TSS dist: 63161	-0.0087	0.0013	3.313e-11	-0.0095	0.0015	2.336e-10	0.0045	0.0034	0.1772	-0.009517	0.001454	1.649e-10	*Yes*		2.53886e-07
	6:7250037:A_G	CPMA	EAS;HIS;EUR;SAS	a	g	0.0855	MAF >=1%	209804	6	7250037	HbA1c	LTST	MALE	rs985978040 [6516285 to 7516285]T2D Knowledge Portal - Glucose Traits - Random glucose (Ancestry: All); rs76823979 [6736430 to 7736430]T2D Knowledge Portal - Glucose Traits - Random glucose (Ancestry: All); rs2714337 [6740344 to 7740344]T2D Knowledge Portal - Glucose Traits - Fasting glucose (Ancestry: All); rs78588343 [6749227 to 7749227]T2D Knowledge Portal - Glucose Traits - Random glucose adj fasting time (Ancestry: All); rs3778321 [6750037 to 7750037]T2D Knowledge Portal - Glucose Traits - Random and fasting glucose (Ancestry: All); rs55792466 [6750241 to 7750241]T2D Knowledge Portal - HbA1c Traits - HbA1c adj BMI (Ancestry: All); rs75479205 [6755377 to 7755377]T2D Knowledge Portal - Glucose Traits - Fasting glucose adj BMI (Ancestry: All); rs1379580961 [6829225 to 7829225]T2D Knowledge Portal - Insulin Traits - Fasting insulin adj BMI (Ancestry: All)	0.6125	SSR1; Gene dist: 97409	SSR1; TSS dist: 63161	-0.0086	0.0013	5.5e-11	-0.0089	0.0015	2.821e-09	0.0006	0.0031	0.8566	-0.008866	0.00149	3.693e-10	*Yes*		5.28121e-07
	6:7250037:A_G	CPMA	EAS;EUR;HIS;SAS	a	g	0.0852	MAF >=1%	200237	6	7250037	GL	STST	MALE	rs985978040 [6516285 to 7516285]T2D Knowledge Portal - Glucose Traits - Random glucose (Ancestry: All); rs76823979 [6736430 to 7736430]T2D Knowledge Portal - Glucose Traits - Random glucose (Ancestry: All); rs2714337 [6740344 to 7740344]T2D Knowledge Portal - Glucose Traits - Fasting glucose (Ancestry: All); rs78588343 [6749227 to 7749227]T2D Knowledge Portal - Glucose Traits - Random glucose adj fasting time (Ancestry: All); rs3778321 [6750037 to 7750037]T2D Knowledge Portal - Glucose Traits - Random and fasting glucose (Ancestry: All); rs55792466 [6750241 to 7750241]T2D Knowledge Portal - HbA1c Traits - HbA1c adj BMI (Ancestry: All); rs75479205 [6755377 to 7755377]T2D Knowledge Portal - Glucose Traits - Fasting glucose adj BMI (Ancestry: All); rs1379580961 [6829225 to 7829225]T2D Knowledge Portal - Insulin Traits - Fasting insulin adj BMI (Ancestry: All)	0.8001	SSR1; Gene dist: 97409	SSR1; TSS dist: 63161	-0.3211	0.0417	1.438e-14	-0.317	0.0457	4.095e-12	-0.0248	0.1076	0.818	-0.3164	0.04576	1.062e-13	*Yes*		1.76578e-09
	6:7250406:A_G	CPMA	EUR;AFR;EAS;HIS;SAS	a	g	0.9257	MAF >=1%	272052	6	7250406	GL	LTST	FEMALE	rs985978040 [6516285 to 7516285]T2D Knowledge Portal - Glucose Traits - Random glucose (Ancestry: All); rs76823979 [6736430 to 7736430]T2D Knowledge Portal - Glucose Traits - Random glucose (Ancestry: All); rs2714337 [6740344 to 7740344]T2D Knowledge Portal - Glucose Traits - Fasting glucose (Ancestry: All); rs78588343 [6749227 to 7749227]T2D Knowledge Portal - Glucose Traits - Random glucose adj fasting time (Ancestry: All); rs3778321 [6750037 to 7750037]T2D Knowledge Portal - Glucose Traits - Random and fasting glucose (Ancestry: All); rs55792466 [6750241 to 7750241]T2D Knowledge Portal - HbA1c Traits - HbA1c adj BMI (Ancestry: All); rs75479205 [6755377 to 7755377]T2D Knowledge Portal - Glucose Traits - Fasting glucose adj BMI (Ancestry: All); rs1379580961 [6829225 to 7829225]T2D Knowledge Portal - Insulin Traits - Fasting insulin adj BMI (Ancestry: All)	0.02449	SSR1; Gene dist: 97040	SSR1; TSS dist: 62792	0.2837	0.0354	1.023e-15	0.2638	0.0385	7.606e-12	0.1025	0.0931	0.2709	0.264	0.03908	6.694e-15	*Yes*		9.73671e-11
	6:7250406:A_G	CPMA	EUR;HIS;EAS;SAS;AFR;AMR	a	g	0.9221	MAF >=1%	272367	6	7250406	GL	STST	FEMALE	rs985978040 [6516285 to 7516285]T2D Knowledge Portal - Glucose Traits - Random glucose (Ancestry: All); rs76823979 [6736430 to 7736430]T2D Knowledge Portal - Glucose Traits - Random glucose (Ancestry: All); rs2714337 [6740344 to 7740344]T2D Knowledge Portal - Glucose Traits - Fasting glucose (Ancestry: All); rs78588343 [6749227 to 7749227]T2D Knowledge Portal - Glucose Traits - Random glucose adj fasting time (Ancestry: All); rs3778321 [6750037 to 7750037]T2D Knowledge Portal - Glucose Traits - Random and fasting glucose (Ancestry: All); rs55792466 [6750241 to 7750241]T2D Knowledge Portal - HbA1c Traits - HbA1c adj BMI (Ancestry: All); rs75479205 [6755377 to 7755377]T2D Knowledge Portal - Glucose Traits - Fasting glucose adj BMI (Ancestry: All); rs1379580961 [6829225 to 7829225]T2D Knowledge Portal - Insulin Traits - Fasting insulin adj BMI (Ancestry: All)	0.4391	SSR1; Gene dist: 97040	SSR1; TSS dist: 62792	0.2801	0.0352	1.909e-15	0.286	0.0395	4.618e-13	-0.0208	0.0847	0.8058	0.2857	0.03931	9.105e-15	*Yes*		1.29663e-10
	6:7250406:A_G	CPMA	EUR;AFR;AMR;MID;EAS;HIS;SAS	a	g	0.9262	MAF >=1%	481435	6	7250406	GL	LTST	COMBINED	rs985978040 [6516285 to 7516285]T2D Knowledge Portal - Glucose Traits - Random glucose (Ancestry: All); rs76823979 [6736430 to 7736430]T2D Knowledge Portal - Glucose Traits - Random glucose (Ancestry: All); rs2714337 [6740344 to 7740344]T2D Knowledge Portal - Glucose Traits - Fasting glucose (Ancestry: All); rs78588343 [6749227 to 7749227]T2D Knowledge Portal - Glucose Traits - Random glucose adj fasting time (Ancestry: All); rs3778321 [6750037 to 7750037]T2D Knowledge Portal - Glucose Traits - Random and fasting glucose (Ancestry: All); rs55792466 [6750241 to 7750241]T2D Knowledge Portal - HbA1c Traits - HbA1c adj BMI (Ancestry: All); rs75479205 [6755377 to 7755377]T2D Knowledge Portal - Glucose Traits - Fasting glucose adj BMI (Ancestry: All); rs1379580961 [6829225 to 7829225]T2D Knowledge Portal - Insulin Traits - Fasting insulin adj BMI (Ancestry: All)	0.6212	SSR1; Gene dist: 97040	SSR1; TSS dist: 62792	0.2985	0.0273	7.641e-28	0.2916	0.03	2.657e-22	0.0361	0.0669	0.5893	0.2914	0.03015	3.285e-27	*Yes*		5.93303e-23
	6:7250406:A_G	CPMA	AMR;SAS;HIS;EAS;EUR;AFR	a	g	0.9224	MAF >=1%	477373	6	7250406	GL	STST	COMBINED	rs985978040 [6516285 to 7516285]T2D Knowledge Portal - Glucose Traits - Random glucose (Ancestry: All); rs76823979 [6736430 to 7736430]T2D Knowledge Portal - Glucose Traits - Random glucose (Ancestry: All); rs2714337 [6740344 to 7740344]T2D Knowledge Portal - Glucose Traits - Fasting glucose (Ancestry: All); rs78588343 [6749227 to 7749227]T2D Knowledge Portal - Glucose Traits - Random glucose adj fasting time (Ancestry: All); rs3778321 [6750037 to 7750037]T2D Knowledge Portal - Glucose Traits - Random and fasting glucose (Ancestry: All); rs55792466 [6750241 to 7750241]T2D Knowledge Portal - HbA1c Traits - HbA1c adj BMI (Ancestry: All); rs75479205 [6755377 to 7755377]T2D Knowledge Portal - Glucose Traits - Fasting glucose adj BMI (Ancestry: All); rs1379580961 [6829225 to 7829225]T2D Knowledge Portal - Insulin Traits - Fasting insulin adj BMI (Ancestry: All)	0.6889	SSR1; Gene dist: 97040	SSR1; TSS dist: 62792	0.297	0.0273	1.773e-27	0.3005	0.0303	3.318e-23	-0.0143	0.0661	0.8283	0.3004	0.03	2.745e-27	*Yes*		4.92882e-23
	6:7258614:C_T	CPMA	EUR;AFR;AMR;MID;EAS;HIS;SAS	t	c	0.3384	MAF >=1%	488984	6	7258614	GL	LTST	COMBINED	rs985978040 [6516285 to 7516285]T2D Knowledge Portal - Glucose Traits - Random glucose (Ancestry: All); rs76823979 [6736430 to 7736430]T2D Knowledge Portal - Glucose Traits - Random glucose (Ancestry: All); rs2714337 [6740344 to 7740344]T2D Knowledge Portal - Glucose Traits - Fasting glucose (Ancestry: All); rs78588343 [6749227 to 7749227]T2D Knowledge Portal - Glucose Traits - Random glucose adj fasting time (Ancestry: All); rs3778321 [6750037 to 7750037]T2D Knowledge Portal - Glucose Traits - Random and fasting glucose (Ancestry: All); rs55792466 [6750241 to 7750241]T2D Knowledge Portal - HbA1c Traits - HbA1c adj BMI (Ancestry: All); rs75479205 [6755377 to 7755377]T2D Knowledge Portal - Glucose Traits - Fasting glucose adj BMI (Ancestry: All); rs1379580961 [6829225 to 7829225]T2D Knowledge Portal - Insulin Traits - Fasting insulin adj BMI (Ancestry: All)	0.0636	SSR1; Gene dist: 88832	SSR1; TSS dist: 54584	-0.1863	0.022	2.601e-17	-0.189	0.0243	6.729e-15	0.0106	0.054	0.8444	-0.1878	0.02432	1.991e-16	*Yes*		1.93434e-12
	6:7258614:C_T	CPMA	AMR;SAS;HIS;EAS;EUR;AFR;MID	t	c	0.3384	MAF >=1%	489085	6	7258614	GL	STST	COMBINED	rs985978040 [6516285 to 7516285]T2D Knowledge Portal - Glucose Traits - Random glucose (Ancestry: All); rs76823979 [6736430 to 7736430]T2D Knowledge Portal - Glucose Traits - Random glucose (Ancestry: All); rs2714337 [6740344 to 7740344]T2D Knowledge Portal - Glucose Traits - Fasting glucose (Ancestry: All); rs78588343 [6749227 to 7749227]T2D Knowledge Portal - Glucose Traits - Random glucose adj fasting time (Ancestry: All); rs3778321 [6750037 to 7750037]T2D Knowledge Portal - Glucose Traits - Random and fasting glucose (Ancestry: All); rs55792466 [6750241 to 7750241]T2D Knowledge Portal - HbA1c Traits - HbA1c adj BMI (Ancestry: All); rs75479205 [6755377 to 7755377]T2D Knowledge Portal - Glucose Traits - Fasting glucose adj BMI (Ancestry: All); rs1379580961 [6829225 to 7829225]T2D Knowledge Portal - Insulin Traits - Fasting insulin adj BMI (Ancestry: All)	0.04761	SSR1; Gene dist: 88832	SSR1; TSS dist: 54584	-0.1848	0.022	4.861e-17	-0.1787	0.0244	2.4e-13	-0.0321	0.0534	0.5475	-0.1798	0.02419	7.454e-17	*Yes*		7.40926e-13
	6:7258614:C_T	CPMA	MID;EAS;EUR;HIS;SAS;AFR	t	c	0.3473	MAF >=1%	206777	6	7258614	GL	STST	MALE	rs985978040 [6516285 to 7516285]T2D Knowledge Portal - Glucose Traits - Random glucose (Ancestry: All); rs76823979 [6736430 to 7736430]T2D Knowledge Portal - Glucose Traits - Random glucose (Ancestry: All); rs2714337 [6740344 to 7740344]T2D Knowledge Portal - Glucose Traits - Fasting glucose (Ancestry: All); rs78588343 [6749227 to 7749227]T2D Knowledge Portal - Glucose Traits - Random glucose adj fasting time (Ancestry: All); rs3778321 [6750037 to 7750037]T2D Knowledge Portal - Glucose Traits - Random and fasting glucose (Ancestry: All); rs55792466 [6750241 to 7750241]T2D Knowledge Portal - HbA1c Traits - HbA1c adj BMI (Ancestry: All); rs75479205 [6755377 to 7755377]T2D Knowledge Portal - Glucose Traits - Fasting glucose adj BMI (Ancestry: All); rs1379580961 [6829225 to 7829225]T2D Knowledge Portal - Insulin Traits - Fasting insulin adj BMI (Ancestry: All)	0.3295	SSR1; Gene dist: 88832	SSR1; TSS dist: 54584	-0.2009	0.0341	4.005e-09	-0.1919	0.0375	3.096e-07	-0.0593	0.0878	0.4993	-0.1913	0.03751	2.146e-08	No		0.000165942
	6:7258614:C_T	CPMA	EUR;AMR;EAS;SAS;AFR;MID;HIS	t	c	0.3332	MAF >=1%	206522	6	7258614	GL	LTST	MALE	rs985978040 [6516285 to 7516285]T2D Knowledge Portal - Glucose Traits - Random glucose (Ancestry: All); rs76823979 [6736430 to 7736430]T2D Knowledge Portal - Glucose Traits - Random glucose (Ancestry: All); rs2714337 [6740344 to 7740344]T2D Knowledge Portal - Glucose Traits - Fasting glucose (Ancestry: All); rs78588343 [6749227 to 7749227]T2D Knowledge Portal - Glucose Traits - Random glucose adj fasting time (Ancestry: All); rs3778321 [6750037 to 7750037]T2D Knowledge Portal - Glucose Traits - Random and fasting glucose (Ancestry: All); rs55792466 [6750241 to 7750241]T2D Knowledge Portal - HbA1c Traits - HbA1c adj BMI (Ancestry: All); rs75479205 [6755377 to 7755377]T2D Knowledge Portal - Glucose Traits - Fasting glucose adj BMI (Ancestry: All); rs1379580961 [6829225 to 7829225]T2D Knowledge Portal - Insulin Traits - Fasting insulin adj BMI (Ancestry: All)	0.3078	SSR1; Gene dist: 88832	SSR1; TSS dist: 54584	-0.2021	0.0342	3.284e-09	-0.2294	0.0385	2.487e-09	0.1163	0.0813	0.1529	-0.2295	0.03845	6.244e-09	No		5.47167e-05
	6:7262174:C_G	CPMA	EUR;AFR;EAS;HIS;SAS;MID;AMR	c	g	0.2169	MAF >=1%	279228	6	7262174	GL	LTST	FEMALE	rs985978040 [6516285 to 7516285]T2D Knowledge Portal - Glucose Traits - Random glucose (Ancestry: All); rs76823979 [6736430 to 7736430]T2D Knowledge Portal - Glucose Traits - Random glucose (Ancestry: All); rs2714337 [6740344 to 7740344]T2D Knowledge Portal - Glucose Traits - Fasting glucose (Ancestry: All); rs78588343 [6749227 to 7749227]T2D Knowledge Portal - Glucose Traits - Random glucose adj fasting time (Ancestry: All); rs3778321 [6750037 to 7750037]T2D Knowledge Portal - Glucose Traits - Random and fasting glucose (Ancestry: All); rs55792466 [6750241 to 7750241]T2D Knowledge Portal - HbA1c Traits - HbA1c adj BMI (Ancestry: All); rs75479205 [6755377 to 7755377]T2D Knowledge Portal - Glucose Traits - Fasting glucose adj BMI (Ancestry: All); rs1379580961 [6829225 to 7829225]T2D Knowledge Portal - Insulin Traits - Fasting insulin adj BMI (Ancestry: All)	0.2688	SSR1; Gene dist: 85272	SSR1; TSS dist: 51024	-0.2086	0.032	7.041e-11	-0.2084	0.035	2.679e-09	0.0163	0.0831	0.844	-0.2083	0.03542	9.608e-10	*Yes*		6.69791e-06
	6:7262174:C_G	CPMA	EUR;HIS;EAS;SAS;AFR;AMR;MID	c	g	0.2165	MAF >=1%	280673	6	7262174	GL	STST	FEMALE	rs985978040 [6516285 to 7516285]T2D Knowledge Portal - Glucose Traits - Random glucose (Ancestry: All); rs76823979 [6736430 to 7736430]T2D Knowledge Portal - Glucose Traits - Random glucose (Ancestry: All); rs2714337 [6740344 to 7740344]T2D Knowledge Portal - Glucose Traits - Fasting glucose (Ancestry: All); rs78588343 [6749227 to 7749227]T2D Knowledge Portal - Glucose Traits - Random glucose adj fasting time (Ancestry: All); rs3778321 [6750037 to 7750037]T2D Knowledge Portal - Glucose Traits - Random and fasting glucose (Ancestry: All); rs55792466 [6750241 to 7750241]T2D Knowledge Portal - HbA1c Traits - HbA1c adj BMI (Ancestry: All); rs75479205 [6755377 to 7755377]T2D Knowledge Portal - Glucose Traits - Fasting glucose adj BMI (Ancestry: All); rs1379580961 [6829225 to 7829225]T2D Knowledge Portal - Insulin Traits - Fasting insulin adj BMI (Ancestry: All)	0.7029	SSR1; Gene dist: 85272	SSR1; TSS dist: 51024	-0.2074	0.0319	7.761e-11	-0.2015	0.0357	1.623e-08	-0.0318	0.077	0.6802	-0.2018	0.03561	3.613e-10	*Yes*		2.7317e-06
	6:7262307:C_G	EUR	AGES_hu370CNV;AGES_gsa;ARIC;ASPREE;BHS;UKBB-NF;UKBB-F;DRSEXTRA;Fenland;FHS;GAPP;GS;HCS;LL-Affy;LL-GSA;LL-CS;LLFS;MESA;NEO;RS2;RS;SHIP_TREND_B2;SHIP_TREND_B1;WHI_garnet;WHI_whims;CHS;FINNGEN	c	g	0.65	MAF >=1%	229790	6	7262307	GL	LTST	FEMALE	rs985978040 [6516285 to 7516285]T2D Knowledge Portal - Glucose Traits - Random glucose (Ancestry: All); rs76823979 [6736430 to 7736430]T2D Knowledge Portal - Glucose Traits - Random glucose (Ancestry: All); rs2714337 [6740344 to 7740344]T2D Knowledge Portal - Glucose Traits - Fasting glucose (Ancestry: All); rs78588343 [6749227 to 7749227]T2D Knowledge Portal - Glucose Traits - Random glucose adj fasting time (Ancestry: All); rs3778321 [6750037 to 7750037]T2D Knowledge Portal - Glucose Traits - Random and fasting glucose (Ancestry: All); rs55792466 [6750241 to 7750241]T2D Knowledge Portal - HbA1c Traits - HbA1c adj BMI (Ancestry: All); rs75479205 [6755377 to 7755377]T2D Knowledge Portal - Glucose Traits - Fasting glucose adj BMI (Ancestry: All); rs1379580961 [6829225 to 7829225]T2D Knowledge Portal - Insulin Traits - Fasting insulin adj BMI (Ancestry: All)	0.8642	SSR1; Gene dist: 85139	SSR1; TSS dist: 50891	-0.1907	0.0291	5.751e-11	-0.1601	0.0318	4.93e-07	-0.1542	0.0777	0.04716	-0.1607	0.03247	1.172e-10	*Yes*		1.58767e-06
	6:7262307:C_G	EUR	AGES_hu370CNV;AGES_gsa;ARIC;ASPREE;BHS;UKBB-NF;UKBB-F;DRSEXTRA;Fenland;FHS;GAPP;GS;HCS;LL-GSA;LL-Affy;LL-CS;LLFS;MESA;NEO;RS;RS2;SHIP_TREND_B2;SHIP_TREND_B1;WHI_garnet;WHI_whims;YFS;CHS;FINNGEN	c	g	0.6502	MAF >=1%	412916	6	7262307	GL	LTST	COMBINED	rs985978040 [6516285 to 7516285]T2D Knowledge Portal - Glucose Traits - Random glucose (Ancestry: All); rs76823979 [6736430 to 7736430]T2D Knowledge Portal - Glucose Traits - Random glucose (Ancestry: All); rs2714337 [6740344 to 7740344]T2D Knowledge Portal - Glucose Traits - Fasting glucose (Ancestry: All); rs78588343 [6749227 to 7749227]T2D Knowledge Portal - Glucose Traits - Random glucose adj fasting time (Ancestry: All); rs3778321 [6750037 to 7750037]T2D Knowledge Portal - Glucose Traits - Random and fasting glucose (Ancestry: All); rs55792466 [6750241 to 7750241]T2D Knowledge Portal - HbA1c Traits - HbA1c adj BMI (Ancestry: All); rs75479205 [6755377 to 7755377]T2D Knowledge Portal - Glucose Traits - Fasting glucose adj BMI (Ancestry: All); rs1379580961 [6829225 to 7829225]T2D Knowledge Portal - Insulin Traits - Fasting insulin adj BMI (Ancestry: All)	0.899	SSR1; Gene dist: 85139	SSR1; TSS dist: 50891	-0.1807	0.0224	7.076e-16	-0.1722	0.0248	3.639e-12	-0.0431	0.056	0.4416	-0.1723	0.02498	5.128e-15	*Yes*		9.51517e-11
	6:7262307:C_G	EUR	AGES_hu370CNV;AGES_gsa;ARIC;ASPREE;BHS;CFS;UKBB-F;UKBB-NF;DRSEXTRA;Fenland;FHS;GAPP;GS;HCS;LL-GSA;LL-Affy;LL-CS;LLFS;MESA;NEO;RS;RS2;SHIP_TREND_B2;SHIP_TREND_B1;WHI_garnet;WHI_whims;YFS;CHS;FINNGEN	c	g	0.6503	MAF >=1%	413152	6	7262307	GL	STST	COMBINED	rs985978040 [6516285 to 7516285]T2D Knowledge Portal - Glucose Traits - Random glucose (Ancestry: All); rs76823979 [6736430 to 7736430]T2D Knowledge Portal - Glucose Traits - Random glucose (Ancestry: All); rs2714337 [6740344 to 7740344]T2D Knowledge Portal - Glucose Traits - Fasting glucose (Ancestry: All); rs78588343 [6749227 to 7749227]T2D Knowledge Portal - Glucose Traits - Random glucose adj fasting time (Ancestry: All); rs3778321 [6750037 to 7750037]T2D Knowledge Portal - Glucose Traits - Random and fasting glucose (Ancestry: All); rs55792466 [6750241 to 7750241]T2D Knowledge Portal - HbA1c Traits - HbA1c adj BMI (Ancestry: All); rs75479205 [6755377 to 7755377]T2D Knowledge Portal - Glucose Traits - Fasting glucose adj BMI (Ancestry: All); rs1379580961 [6829225 to 7829225]T2D Knowledge Portal - Insulin Traits - Fasting insulin adj BMI (Ancestry: All)	0.8337	SSR1; Gene dist: 85139	SSR1; TSS dist: 50891	-0.1805	0.0224	7.377e-16	-0.1899	0.0249	2.576e-14	0.0432	0.0552	0.4336	-0.1895	0.02479	3.154e-15	*Yes*		6.33763e-11
	6:7262307:C_G	EUR	AGES_hu370CNV;AGES_gsa;ARIC;ASPREE;BHS;CFS;UKBB-F;UKBB-NF;DRSEXTRA;Fenland;FHS;GAPP;GS;HCS;LL-CS;LL-GSA;LL-Affy;LLFS;MESA;NEO;RS;RS2;SHIP_TREND_B1;SHIP_TREND_B2;WHI_whims;WHI_garnet;YFS;CHS;FINNGEN	c	g	0.6498	MAF >=1%	230805	6	7262307	GL	STST	FEMALE	rs985978040 [6516285 to 7516285]T2D Knowledge Portal - Glucose Traits - Random glucose (Ancestry: All); rs76823979 [6736430 to 7736430]T2D Knowledge Portal - Glucose Traits - Random glucose (Ancestry: All); rs2714337 [6740344 to 7740344]T2D Knowledge Portal - Glucose Traits - Fasting glucose (Ancestry: All); rs78588343 [6749227 to 7749227]T2D Knowledge Portal - Glucose Traits - Random glucose adj fasting time (Ancestry: All); rs3778321 [6750037 to 7750037]T2D Knowledge Portal - Glucose Traits - Random and fasting glucose (Ancestry: All); rs55792466 [6750241 to 7750241]T2D Knowledge Portal - HbA1c Traits - HbA1c adj BMI (Ancestry: All); rs75479205 [6755377 to 7755377]T2D Knowledge Portal - Glucose Traits - Fasting glucose adj BMI (Ancestry: All); rs1379580961 [6829225 to 7829225]T2D Knowledge Portal - Insulin Traits - Fasting insulin adj BMI (Ancestry: All)	0.8313	SSR1; Gene dist: 85139	SSR1; TSS dist: 50891	-0.1872	0.029	1.127e-10	-0.2059	0.0327	2.89e-10	0.0929	0.0708	0.1897	-0.2061	0.03262	3.795e-10	*Yes*		3.9521e-06
	6:7262307:C_G	CPMA	EUR;AFR;EAS;HIS;SAS;MID;AMR	c	g	0.5298	MAF >=1%	280588	6	7262307	GL	LTST	FEMALE	rs985978040 [6516285 to 7516285]T2D Knowledge Portal - Glucose Traits - Random glucose (Ancestry: All); rs76823979 [6736430 to 7736430]T2D Knowledge Portal - Glucose Traits - Random glucose (Ancestry: All); rs2714337 [6740344 to 7740344]T2D Knowledge Portal - Glucose Traits - Fasting glucose (Ancestry: All); rs78588343 [6749227 to 7749227]T2D Knowledge Portal - Glucose Traits - Random glucose adj fasting time (Ancestry: All); rs3778321 [6750037 to 7750037]T2D Knowledge Portal - Glucose Traits - Random and fasting glucose (Ancestry: All); rs55792466 [6750241 to 7750241]T2D Knowledge Portal - HbA1c Traits - HbA1c adj BMI (Ancestry: All); rs75479205 [6755377 to 7755377]T2D Knowledge Portal - Glucose Traits - Fasting glucose adj BMI (Ancestry: All); rs1379580961 [6829225 to 7829225]T2D Knowledge Portal - Insulin Traits - Fasting insulin adj BMI (Ancestry: All)	0.4428	SSR1; Gene dist: 85139	SSR1; TSS dist: 50891	-0.1873	0.0264	1.197e-12	-0.1647	0.0289	1.165e-08	-0.111	0.0684	0.1048	-0.1653	0.02923	4.242e-12	*Yes*		4.61752e-08
	6:7262307:C_G	CPMA	EUR;HIS;EAS;SAS;AFR;AMR;MID	c	g	0.5298	MAF >=1%	281604	6	7262307	GL	STST	FEMALE	rs985978040 [6516285 to 7516285]T2D Knowledge Portal - Glucose Traits - Random glucose (Ancestry: All); rs76823979 [6736430 to 7736430]T2D Knowledge Portal - Glucose Traits - Random glucose (Ancestry: All); rs2714337 [6740344 to 7740344]T2D Knowledge Portal - Glucose Traits - Fasting glucose (Ancestry: All); rs78588343 [6749227 to 7749227]T2D Knowledge Portal - Glucose Traits - Random glucose adj fasting time (Ancestry: All); rs3778321 [6750037 to 7750037]T2D Knowledge Portal - Glucose Traits - Random and fasting glucose (Ancestry: All); rs55792466 [6750241 to 7750241]T2D Knowledge Portal - HbA1c Traits - HbA1c adj BMI (Ancestry: All); rs75479205 [6755377 to 7755377]T2D Knowledge Portal - Glucose Traits - Fasting glucose adj BMI (Ancestry: All); rs1379580961 [6829225 to 7829225]T2D Knowledge Portal - Insulin Traits - Fasting insulin adj BMI (Ancestry: All)	0.2434	SSR1; Gene dist: 85139	SSR1; TSS dist: 50891	-0.1843	0.0263	2.309e-12	-0.2069	0.0294	2.034e-12	0.1132	0.0639	0.07625	-0.2069	0.02933	3.659e-12	*Yes*		4.03826e-08
	6:7262307:C_G	CPMA	EUR;AFR;AMR;MID;EAS;HIS;SAS	c	g	0.5271	MAF >=1%	488984	6	7262307	GL	LTST	COMBINED	rs985978040 [6516285 to 7516285]T2D Knowledge Portal - Glucose Traits - Random glucose (Ancestry: All); rs76823979 [6736430 to 7736430]T2D Knowledge Portal - Glucose Traits - Random glucose (Ancestry: All); rs2714337 [6740344 to 7740344]T2D Knowledge Portal - Glucose Traits - Fasting glucose (Ancestry: All); rs78588343 [6749227 to 7749227]T2D Knowledge Portal - Glucose Traits - Random glucose adj fasting time (Ancestry: All); rs3778321 [6750037 to 7750037]T2D Knowledge Portal - Glucose Traits - Random and fasting glucose (Ancestry: All); rs55792466 [6750241 to 7750241]T2D Knowledge Portal - HbA1c Traits - HbA1c adj BMI (Ancestry: All); rs75479205 [6755377 to 7755377]T2D Knowledge Portal - Glucose Traits - Fasting glucose adj BMI (Ancestry: All); rs1379580961 [6829225 to 7829225]T2D Knowledge Portal - Insulin Traits - Fasting insulin adj BMI (Ancestry: All)	0.6259	SSR1; Gene dist: 85139	SSR1; TSS dist: 50891	-0.1749	0.0207	2.64e-17	-0.1685	0.0228	1.498e-13	-0.0373	0.0507	0.4629	-0.168	0.02287	1.193e-16	*Yes*		1.18301e-12
	6:7262307:C_G	CPMA	AMR;SAS;HIS;EAS;EUR;AFR;MID	c	g	0.5272	MAF >=1%	489102	6	7262307	GL	STST	COMBINED	rs985978040 [6516285 to 7516285]T2D Knowledge Portal - Glucose Traits - Random glucose (Ancestry: All); rs76823979 [6736430 to 7736430]T2D Knowledge Portal - Glucose Traits - Random glucose (Ancestry: All); rs2714337 [6740344 to 7740344]T2D Knowledge Portal - Glucose Traits - Fasting glucose (Ancestry: All); rs78588343 [6749227 to 7749227]T2D Knowledge Portal - Glucose Traits - Random glucose adj fasting time (Ancestry: All); rs3778321 [6750037 to 7750037]T2D Knowledge Portal - Glucose Traits - Random and fasting glucose (Ancestry: All); rs55792466 [6750241 to 7750241]T2D Knowledge Portal - HbA1c Traits - HbA1c adj BMI (Ancestry: All); rs75479205 [6755377 to 7755377]T2D Knowledge Portal - Glucose Traits - Fasting glucose adj BMI (Ancestry: All); rs1379580961 [6829225 to 7829225]T2D Knowledge Portal - Insulin Traits - Fasting insulin adj BMI (Ancestry: All)	0.1686	SSR1; Gene dist: 85139	SSR1; TSS dist: 50891	-0.1754	0.0207	2.265e-17	-0.1865	0.0229	3.668e-16	0.0524	0.0502	0.2965	-0.1861	0.02274	4.579e-17	*Yes*		4.63192e-13
	6:7269315:A_G	EUR	AGES_hu370CNV;AGES_gsa;ARIC;ASPREE;BHS;UKBB-NF;UKBB-F;DRSEXTRA;Fenland;FHS;GAPP;GS;HCS;LL-Affy;LL-GSA;LL-CS;LLFS;MESA;NEO;RS2;RS;SHIP_TREND_B2;SHIP_TREND_B1;WHI_garnet;WHI_whims;CHS;FINNGEN	a	g	0.79	MAF >=1%	229790	6	7269315	GL	LTST	FEMALE	rs985978040 [6516285 to 7516285]T2D Knowledge Portal - Glucose Traits - Random glucose (Ancestry: All); rs76823979 [6736430 to 7736430]T2D Knowledge Portal - Glucose Traits - Random glucose (Ancestry: All); rs2714337 [6740344 to 7740344]T2D Knowledge Portal - Glucose Traits - Fasting glucose (Ancestry: All); rs78588343 [6749227 to 7749227]T2D Knowledge Portal - Glucose Traits - Random glucose adj fasting time (Ancestry: All); rs3778321 [6750037 to 7750037]T2D Knowledge Portal - Glucose Traits - Random and fasting glucose (Ancestry: All); rs55792466 [6750241 to 7750241]T2D Knowledge Portal - HbA1c Traits - HbA1c adj BMI (Ancestry: All); rs75479205 [6755377 to 7755377]T2D Knowledge Portal - Glucose Traits - Fasting glucose adj BMI (Ancestry: All); rs1379580961 [6829225 to 7829225]T2D Knowledge Portal - Insulin Traits - Fasting insulin adj BMI (Ancestry: All)	0.4492	SSR1; Gene dist: 78131	SSR1; TSS dist: 43883	0.2734	0.0341	1.054e-15	0.2599	0.0372	2.853e-12	0.063	0.0914	0.4909	0.2597	0.03795	1.879e-14	*Yes*		5.28582e-10
	6:7269315:A_G	EUR	AGES_hu370CNV;AGES_gsa;ARIC;ASPREE;UKBB-F;UKBB-NF;DRSEXTRA;Fenland;FHS;GAPP;GS;HCS;LL-CS;LL-GSA;LL-Affy;LLFS;MESA;NEO;RS;RS2;SHIP_TREND_B1;SHIP_TREND_B2;WHI_whims;WHI_garnet;YFS;CHS;FINNGEN	a	g	0.79	MAF >=1%	230468	6	7269315	GL	STST	FEMALE	rs985978040 [6516285 to 7516285]T2D Knowledge Portal - Glucose Traits - Random glucose (Ancestry: All); rs76823979 [6736430 to 7736430]T2D Knowledge Portal - Glucose Traits - Random glucose (Ancestry: All); rs2714337 [6740344 to 7740344]T2D Knowledge Portal - Glucose Traits - Fasting glucose (Ancestry: All); rs78588343 [6749227 to 7749227]T2D Knowledge Portal - Glucose Traits - Random glucose adj fasting time (Ancestry: All); rs3778321 [6750037 to 7750037]T2D Knowledge Portal - Glucose Traits - Random and fasting glucose (Ancestry: All); rs55792466 [6750241 to 7750241]T2D Knowledge Portal - HbA1c Traits - HbA1c adj BMI (Ancestry: All); rs75479205 [6755377 to 7755377]T2D Knowledge Portal - Glucose Traits - Fasting glucose adj BMI (Ancestry: All); rs1379580961 [6829225 to 7829225]T2D Knowledge Portal - Insulin Traits - Fasting insulin adj BMI (Ancestry: All)	0.2035	SSR1; Gene dist: 78131	SSR1; TSS dist: 43883	0.2715	0.034	1.418e-15	0.2625	0.0383	6.748e-12	0.0478	0.0829	0.5638	0.2629	0.03822	7.861e-15	*Yes*		1.77769e-10
	6:7312653:C_T	CPMA	EUR;AFR;AMR;MID;EAS;HIS;SAS	t	c	0.7218	MAF >=1%	488599	6	7312653	GL	LTST	COMBINED	rs985978040 [6516285 to 7516285]T2D Knowledge Portal - Glucose Traits - Random glucose (Ancestry: All); rs76823979 [6736430 to 7736430]T2D Knowledge Portal - Glucose Traits - Random glucose (Ancestry: All); rs2714337 [6740344 to 7740344]T2D Knowledge Portal - Glucose Traits - Fasting glucose (Ancestry: All); rs78588343 [6749227 to 7749227]T2D Knowledge Portal - Glucose Traits - Random glucose adj fasting time (Ancestry: All); rs3778321 [6750037 to 7750037]T2D Knowledge Portal - Glucose Traits - Random and fasting glucose (Ancestry: All); rs55792466 [6750241 to 7750241]T2D Knowledge Portal - HbA1c Traits - HbA1c adj BMI (Ancestry: All); rs75479205 [6755377 to 7755377]T2D Knowledge Portal - Glucose Traits - Fasting glucose adj BMI (Ancestry: All); rs1379580961 [6829225 to 7829225]T2D Knowledge Portal - Insulin Traits - Fasting insulin adj BMI (Ancestry: All)	0.936	SSR1; Gene dist: 34793	SSR1; TSS dist: 545	0.1315	0.0222	2.942e-09	0.1243	0.0244	3.5e-07	0.0324	0.0545	0.5525	0.1243	0.02448	1.689e-08	No		5.08069e-05
	6:7312653:C_T	CPMA	AMR;SAS;HIS;EAS;EUR;AFR;MID	t	c	0.7218	MAF >=1%	488953	6	7312653	GL	STST	COMBINED	rs985978040 [6516285 to 7516285]T2D Knowledge Portal - Glucose Traits - Random glucose (Ancestry: All); rs76823979 [6736430 to 7736430]T2D Knowledge Portal - Glucose Traits - Random glucose (Ancestry: All); rs2714337 [6740344 to 7740344]T2D Knowledge Portal - Glucose Traits - Fasting glucose (Ancestry: All); rs78588343 [6749227 to 7749227]T2D Knowledge Portal - Glucose Traits - Random glucose adj fasting time (Ancestry: All); rs3778321 [6750037 to 7750037]T2D Knowledge Portal - Glucose Traits - Random and fasting glucose (Ancestry: All); rs55792466 [6750241 to 7750241]T2D Knowledge Portal - HbA1c Traits - HbA1c adj BMI (Ancestry: All); rs75479205 [6755377 to 7755377]T2D Knowledge Portal - Glucose Traits - Fasting glucose adj BMI (Ancestry: All); rs1379580961 [6829225 to 7829225]T2D Knowledge Portal - Insulin Traits - Fasting insulin adj BMI (Ancestry: All)	0.6697	SSR1; Gene dist: 34793	SSR1; TSS dist: 545	0.1317	0.0222	2.819e-09	0.1332	0.0246	5.818e-08	-0.005	0.0538	0.9263	0.1331	0.02436	1.29e-08	No		3.96127e-05
	6:7315205:C_G	CPMA	HIS;SAS;EUR;MID;AMR;EAS;AFR	c	g	0.7949	MAF >=1%	236824	6	7315205	HbA1c	STST	FEMALE	rs985978040 [6516285 to 7516285]T2D Knowledge Portal - Glucose Traits - Random glucose (Ancestry: All); rs76823979 [6736430 to 7736430]T2D Knowledge Portal - Glucose Traits - Random glucose (Ancestry: All); rs2714337 [6740344 to 7740344]T2D Knowledge Portal - Glucose Traits - Fasting glucose (Ancestry: All); rs78588343 [6749227 to 7749227]T2D Knowledge Portal - Glucose Traits - Random glucose adj fasting time (Ancestry: All); rs3778321 [6750037 to 7750037]T2D Knowledge Portal - Glucose Traits - Random and fasting glucose (Ancestry: All); rs55792466 [6750241 to 7750241]T2D Knowledge Portal - HbA1c Traits - HbA1c adj BMI (Ancestry: All); rs75479205 [6755377 to 7755377]T2D Knowledge Portal - Glucose Traits - Fasting glucose adj BMI (Ancestry: All); rs1379580961 [6829225 to 7829225]T2D Knowledge Portal - Insulin Traits - Fasting insulin adj BMI (Ancestry: All)	0.971	SSR1; Gene dist: 32241	SSR1; TSS dist: 1985	0.0084	0.0013	1.373e-10	0.0083	0.0015	2.149e-08	0.0003	0.0029	0.9053	0.008303	0.001426	1.65e-10	*Yes*		2.18303e-07
	6:7315205:C_G	CPMA	EUR;SAS;AMR;AFR;EAS;MID;HIS	c	g	0.795	MAF >=1%	235663	6	7315205	HbA1c	LTST	FEMALE	rs985978040 [6516285 to 7516285]T2D Knowledge Portal - Glucose Traits - Random glucose (Ancestry: All); rs76823979 [6736430 to 7736430]T2D Knowledge Portal - Glucose Traits - Random glucose (Ancestry: All); rs2714337 [6740344 to 7740344]T2D Knowledge Portal - Glucose Traits - Fasting glucose (Ancestry: All); rs78588343 [6749227 to 7749227]T2D Knowledge Portal - Glucose Traits - Random glucose adj fasting time (Ancestry: All); rs3778321 [6750037 to 7750037]T2D Knowledge Portal - Glucose Traits - Random and fasting glucose (Ancestry: All); rs55792466 [6750241 to 7750241]T2D Knowledge Portal - HbA1c Traits - HbA1c adj BMI (Ancestry: All); rs75479205 [6755377 to 7755377]T2D Knowledge Portal - Glucose Traits - Fasting glucose adj BMI (Ancestry: All); rs1379580961 [6829225 to 7829225]T2D Knowledge Portal - Insulin Traits - Fasting insulin adj BMI (Ancestry: All)	0.3947	SSR1; Gene dist: 32241	SSR1; TSS dist: 1985	0.0085	0.0013	8.035e-11	0.0098	0.0014	4.192e-12	-0.0063	0.0031	0.03877	0.009856	0.001401	8.616e-12	*Yes*		1.39665e-08
	6:7327775:A_G	CPMA	EUR;AFR;AMR;MID;EAS;HIS;SAS	a	g	0.7135	MAF >=1%	488109	6	7327775	GL	LTST	COMBINED	rs985978040 [6516285 to 7516285]T2D Knowledge Portal - Glucose Traits - Random glucose (Ancestry: All); rs76823979 [6736430 to 7736430]T2D Knowledge Portal - Glucose Traits - Random glucose (Ancestry: All); rs2714337 [6740344 to 7740344]T2D Knowledge Portal - Glucose Traits - Fasting glucose (Ancestry: All); rs78588343 [6749227 to 7749227]T2D Knowledge Portal - Glucose Traits - Random glucose adj fasting time (Ancestry: All); rs3778321 [6750037 to 7750037]T2D Knowledge Portal - Glucose Traits - Random and fasting glucose (Ancestry: All); rs55792466 [6750241 to 7750241]T2D Knowledge Portal - HbA1c Traits - HbA1c adj BMI (Ancestry: All); rs75479205 [6755377 to 7755377]T2D Knowledge Portal - Glucose Traits - Fasting glucose adj BMI (Ancestry: All); rs1379580961 [6829225 to 7829225]T2D Knowledge Portal - Insulin Traits - Fasting insulin adj BMI (Ancestry: All)	0.5655	SSR1; Gene dist: 19671	SSR1; TSS dist: 14555	-0.155	0.0255	1.28e-09	-0.1677	0.0282	2.722e-09	0.056	0.0626	0.3711	-0.1673	0.02823	3.885e-09	*Yes*		1.32652e-05
	6:7327775:A_G	CPMA	AMR;SAS;HIS;EAS;EUR;AFR;MID	a	g	0.7136	MAF >=1%	488227	6	7327775	GL	STST	COMBINED	rs985978040 [6516285 to 7516285]T2D Knowledge Portal - Glucose Traits - Random glucose (Ancestry: All); rs76823979 [6736430 to 7736430]T2D Knowledge Portal - Glucose Traits - Random glucose (Ancestry: All); rs2714337 [6740344 to 7740344]T2D Knowledge Portal - Glucose Traits - Fasting glucose (Ancestry: All); rs78588343 [6749227 to 7749227]T2D Knowledge Portal - Glucose Traits - Random glucose adj fasting time (Ancestry: All); rs3778321 [6750037 to 7750037]T2D Knowledge Portal - Glucose Traits - Random and fasting glucose (Ancestry: All); rs55792466 [6750241 to 7750241]T2D Knowledge Portal - HbA1c Traits - HbA1c adj BMI (Ancestry: All); rs75479205 [6755377 to 7755377]T2D Knowledge Portal - Glucose Traits - Fasting glucose adj BMI (Ancestry: All); rs1379580961 [6829225 to 7829225]T2D Knowledge Portal - Insulin Traits - Fasting insulin adj BMI (Ancestry: All)	0.2785	SSR1; Gene dist: 19671	SSR1; TSS dist: 14555	-0.1547	0.0255	1.39e-09	-0.1576	0.0283	2.485e-08	0.015	0.0618	0.8082	-0.1584	0.02812	5.657e-09	No		1.8566e-05
	6:85635168:A_G	CPMA	SAS;EUR;HIS	a	g	0.9703	MAF >=1%	443205	6	85635168	HbA1c	STST	COMBINED	rs760675802 [85014512 to 86014512]T2D Knowledge Portal - Insulin Traits - Fasting insulin adj BMI (Ancestry: All)	0.1942	SYNCRIP; Gene dist: 8895	ENSG00000271793; TSS dist: 2128	-0.009	0.0018	1.162e-06	-0.0116	0.002	1.141e-08	0.0127	0.0043	0.002782	-0.01162	0.001984	3.456e-08	No		1.64878e-05
	7:100025819:C_T	CPMA	MID;SAS;AFR;EUR;HIS;AMR;EAS	t	c	0.2781	MAF >=1%	487048	7	100025819	HbA1c	STST	COMBINED	*	0.8904	ZKSCAN1; Gene dist: 10247	ZKSCAN1; TSS dist: 10223	0.0052	0.0008	5.886e-11	0.0055	0.0008	3.458e-12	-0.0015	0.0017	0.3811	0.005501	0.0007987	3.261e-12	*Yes*		2.8845e-09
	7:100025819:C_T	CPMA	HIS;EUR;AMR;AFR;EAS;MID;SAS	t	c	0.2781	MAF >=1%	487048	7	100025819	HbA1c	LTST	COMBINED	*	0.2339	ZKSCAN1; Gene dist: 10247	ZKSCAN1; TSS dist: 10223	0.0052	0.0008	6.03e-11	0.0047	0.0008	1.96e-09	0.0013	0.0017	0.4503	0.004815	0.0007954	4.114e-12	*Yes*		3.56753e-09
	7:100031857:A_G	EUR	AGES_hu370CNV;AGES_gsa;ARIC;BHS;UKBB;EPIC-Norfolk;Fenland;FHS;GAPP;LBC1936;LL-GSA;LL-Affy;LL-CS;LLFS;NEO;SHIP_TREND_B1;SHIP_TREND_B2;SHIP_START;YFS;FINNGEN	a	g	0.3012	MAF >=1%	433358	7	100031857	HbA1c	STST	COMBINED	*	0.3526	ZKSCAN1; Gene dist: 16285	ZKSCAN1; TSS dist: 16261	0.0048	0.0008	1.415e-10	0.0053	0.0008	2.272e-10	-0.0016	0.0018	0.3536	0.005263	0.0008167	1.143e-10	*Yes*		1.43423e-07
	7:100031857:A_G	EUR	AGES_hu370CNV;AGES_gsa;ARIC;BHS;UKBB;EPIC-Norfolk;Fenland;FHS;GAPP;LBC1936;LL-CS;LL-GSA;LL-Affy;LLFS;NEO;SHIP_START;SHIP_TREND_B1;SHIP_TREND_B2;YFS;FINNGEN	a	g	0.3012	MAF >=1%	433358	7	100031857	HbA1c	LTST	COMBINED	*	0.4887	ZKSCAN1; Gene dist: 16285	ZKSCAN1; TSS dist: 16261	0.0048	0.0008	1.407e-10	0.0046	0.0008	3.59e-08	0.001	0.0018	0.5864	0.004626	0.0008142	1.89e-10	*Yes*		2.05339e-07
	7:100031857:A_G	EUR	AGES_gsa;AGES_hu370CNV;ARIC;UKBB;EPIC-Norfolk;Fenland;FHS;GAPP;LBC1936;LL-GSA;LL-Affy;LL-CS;LLFS;NEO;SHIP_TREND_B2;SHIP_TREND_B1;SHIP_START;YFS;FINNGEN	a	g	0.3009	MAF >=1%	194924	7	100031857	HbA1c	STST	MALE	*	0.2152	ZKSCAN1; Gene dist: 16285	ZKSCAN1; TSS dist: 16261	0.0067	0.0011	3.136e-09	0.0065	0.0012	1.94e-07	0.0017	0.0029	0.558	0.006451	0.001236	1.489e-08	No		1.74164e-05
	7:100031857:A_G	EUR	AGES_hu370CNV;AGES_gsa;ARIC;UKBB;EPIC-Norfolk;Fenland;FHS;GAPP;LBC1936;LL-GSA;LL-CS;LL-Affy;LLFS;NEO;SHIP_TREND_B2;SHIP_TREND_B1;SHIP_START;YFS;FINNGEN	a	g	0.3009	MAF >=1%	194924	7	100031857	HbA1c	LTST	MALE	*	0.1152	ZKSCAN1; Gene dist: 16285	ZKSCAN1; TSS dist: 16261	0.0067	0.0011	2.966e-09	0.0069	0.0013	7.826e-08	-0.0009	0.0026	0.7424	0.006902	0.001263	1.154e-08	No		1.50816e-05
	7:100031857:A_G	CPMA	MID;EAS;AFR;SAS;EUR;HIS	a	g	0.303	MAF >=1%	214483	7	100031857	HbA1c	STST	MALE	*	0.4354	ZKSCAN1; Gene dist: 16285	ZKSCAN1; TSS dist: 16261	0.0067	0.0011	7.856e-10	0.0065	0.0012	3.497e-08	0.0015	0.0028	0.5816	0.006458	0.001207	7.262e-09	No		8.54461e-06
	7:100031857:A_G	CPMA	AFR;AMR;EAS;HIS;EUR;MID;SAS	a	g	0.2964	MAF >=1%	214773	7	100031857	HbA1c	LTST	MALE	*	0.8195	ZKSCAN1; Gene dist: 16285	ZKSCAN1; TSS dist: 16261	0.0067	0.0011	7.025e-10	0.0069	0.0013	5.488e-08	-0.001	0.0025	0.6968	0.006913	0.001234	5.031e-09	No		6.00212e-06
	7:100211409:C_T	CPMA	HIS;EUR;SAS	t	c	0.0239	MAF >=1%	441324	7	100211409	HbA1c	LTST	COMBINED	rs764745932 [100062324 to 101062324]T2D Knowledge Portal - Insulin Traits - Fasting insulin adj BMI (Ancestry: All); rs221797 [100188351 to 101188351]T2D Knowledge Portal - Glucose Traits - Random glucose (Ancestry: All); rs221798 [100189872 to 101189872]T2D Knowledge Portal - Glucose Traits - Fasting glucose (Ancestry: All)	0.03607	ENSG00000292277; Gene dist: 6052	ENSG00000292277; TSS dist: 6052	0.0118	0.0019	1.865e-10	0.0131	0.002	1.24e-10	-0.0068	0.0041	0.09645	0.0133	0.00194	1.417e-11	*Yes*		1.15451e-08
	7:100282865:C_G	CPMA	SAS;EUR;HIS	c	g	0.0211	MAF >=1%	445750	7	100282865	HbA1c	STST	COMBINED	rs764745932 [100062324 to 101062324]T2D Knowledge Portal - Insulin Traits - Fasting insulin adj BMI (Ancestry: All); rs221797 [100188351 to 101188351]T2D Knowledge Portal - Glucose Traits - Random glucose (Ancestry: All); rs221798 [100189872 to 101189872]T2D Knowledge Portal - Glucose Traits - Fasting glucose (Ancestry: All); rs534043 [100215101 to 101215101]T2D Knowledge Portal - Glucose Traits - Random glucose adj fasting time (Ancestry: All); rs506597 [100215797 to 101215797]T2D Knowledge Portal - Glucose Traits - Random and fasting glucose (Ancestry: All)	0.1803	SPDYE3; Gene dist: 24837	SPDYE3; TSS dist: 24837	0.013	0.002	3.67e-11	0.0138	0.0021	1.141e-10	-0.004	0.0044	0.3632	0.01391	0.002063	7.998e-12	*Yes*		6.77223e-09
	7:100315523:G_T	EUR	ARIC;BHS;UKBB;EPIC-Norfolk;Fenland;FHS;GAPP;LBC1936;LLFS;NEO;SHIP_TREND_B1;SHIP_TREND_B2;SHIP_START;YFS;FINNGEN	t	g	0.1876	MAF >=1%	376414	7	100315523	HbA1c	STST	COMBINED	rs764745932 [100062324 to 101062324]T2D Knowledge Portal - Insulin Traits - Fasting insulin adj BMI (Ancestry: All); rs221797 [100188351 to 101188351]T2D Knowledge Portal - Glucose Traits - Random glucose (Ancestry: All); rs221798 [100189872 to 101189872]T2D Knowledge Portal - Glucose Traits - Fasting glucose (Ancestry: All); rs534043 [100215101 to 101215101]T2D Knowledge Portal - Glucose Traits - Random glucose adj fasting time (Ancestry: All); rs506597 [100215797 to 101215797]T2D Knowledge Portal - Glucose Traits - Random and fasting glucose (Ancestry: All)	0.3994	SPDYE3; Gene dist: 7821	SPDYE3; TSS dist: 7821	0.0074	0.0011	6.555e-12	0.007	0.0012	2.502e-09	0.002	0.0024	0.4194	0.006972	0.001143	4.493e-12	*Yes*		7.77883e-09
	7:100315523:G_T	EUR	ARIC;UKBB;EPIC-Norfolk;Fenland;FHS;GAPP;LBC1936;LLFS;NEO;SHIP_START;SHIP_TREND_B1;SHIP_TREND_B2;YFS;FINNGEN	t	g	0.1876	MAF >=1%	376048	7	100315523	HbA1c	LTST	COMBINED	rs764745932 [100062324 to 101062324]T2D Knowledge Portal - Insulin Traits - Fasting insulin adj BMI (Ancestry: All); rs221797 [100188351 to 101188351]T2D Knowledge Portal - Glucose Traits - Random glucose (Ancestry: All); rs221798 [100189872 to 101189872]T2D Knowledge Portal - Glucose Traits - Fasting glucose (Ancestry: All); rs534043 [100215101 to 101215101]T2D Knowledge Portal - Glucose Traits - Random glucose adj fasting time (Ancestry: All); rs506597 [100215797 to 101215797]T2D Knowledge Portal - Glucose Traits - Random and fasting glucose (Ancestry: All)	0.007042	SPDYE3; Gene dist: 7821	SPDYE3; TSS dist: 7821	0.0073	0.0011	7.516e-12	0.0077	0.0012	4.491e-11	-0.0018	0.0024	0.4638	0.007719	0.00114	5.127e-12	*Yes*		8.00683e-09
	7:100315523:G_T	EUR	ARIC;UKBB;EPIC-Norfolk;Fenland;FHS;GAPP;LLFS;NEO;SHIP_TREND_B2;SHIP_TREND_B1;SHIP_START;YFS;FINNGEN	t	g	0.1897	MAF >=1%	172557	7	100315523	HbA1c	STST	MALE	rs764745932 [100062324 to 101062324]T2D Knowledge Portal - Insulin Traits - Fasting insulin adj BMI (Ancestry: All); rs221797 [100188351 to 101188351]T2D Knowledge Portal - Glucose Traits - Random glucose (Ancestry: All); rs221798 [100189872 to 101189872]T2D Knowledge Portal - Glucose Traits - Fasting glucose (Ancestry: All); rs534043 [100215101 to 101215101]T2D Knowledge Portal - Glucose Traits - Random glucose adj fasting time (Ancestry: All); rs506597 [100215797 to 101215797]T2D Knowledge Portal - Glucose Traits - Random and fasting glucose (Ancestry: All)	0.6794	SPDYE3; Gene dist: 7821	SPDYE3; TSS dist: 7821	0.0095	0.0016	1.328e-09	0.0094	0.0017	2.988e-08	0.0008	0.004	0.845	0.009366	0.001679	4.483e-09	*Yes*		5.98674e-06
	7:100405432:G_GA	EUR	ARIC;ASPREE;UKBB-NF;UKBB-F;Fenland;FHS;GAPP;GS;HCS;LLFS;MESA;NEO;SHIP_TREND_B2;SHIP_TREND_B1;WHI_garnet;WHI_whims;YFS;CHS	g	ga	0.1954	MAF >=1%	334805	7	100405432	GL	LTST	COMBINED	rs764745932 [100062324 to 101062324]T2D Knowledge Portal - Insulin Traits - Fasting insulin adj BMI (Ancestry: All); rs221797 [100188351 to 101188351]T2D Knowledge Portal - Glucose Traits - Random glucose (Ancestry: All); rs221798 [100189872 to 101189872]T2D Knowledge Portal - Glucose Traits - Fasting glucose (Ancestry: All); rs534043 [100215101 to 101215101]T2D Knowledge Portal - Glucose Traits - Random glucose adj fasting time (Ancestry: All); rs506597 [100215797 to 101215797]T2D Knowledge Portal - Glucose Traits - Random and fasting glucose (Ancestry: All)	0.5858	ENSG00000289690; Gene dist: 7855	ENSG00000289690; TSS dist: 7801	0.1859	0.0327	1.308e-08	0.2179	0.0359	1.328e-09	-0.1625	0.0817	0.04669	0.2186	0.03631	1.06e-08	No		5.13689e-05
	7:100464450:T_TC	EUR	ARIC;UKBB;EPIC-Norfolk;Fenland;FHS;GAPP;LLFS;NEO;SHIP_TREND_B2;SHIP_START;YFS;FINNGEN	t	tc	0.8007	MAF >=1%	172143	7	100464450	HbA1c	LTST	MALE	rs764745932 [100062324 to 101062324]T2D Knowledge Portal - Insulin Traits - Fasting insulin adj BMI (Ancestry: All); rs221797 [100188351 to 101188351]T2D Knowledge Portal - Glucose Traits - Random glucose (Ancestry: All); rs221798 [100189872 to 101189872]T2D Knowledge Portal - Glucose Traits - Fasting glucose (Ancestry: All); rs534043 [100215101 to 101215101]T2D Knowledge Portal - Glucose Traits - Random glucose adj fasting time (Ancestry: All); rs506597 [100215797 to 101215797]T2D Knowledge Portal - Glucose Traits - Random and fasting glucose (Ancestry: All)	0.08817	SPACDR; Gene dist: 190	SPACDR; TSS dist: 190	-0.0093	0.0015	1.169e-09	-0.0102	0.0017	2.329e-09	0.0037	0.0036	0.3078	-0.01013	0.001669	1.658e-09	*Yes*		2.68415e-06
	7:100482390:G_T	CPMA	MID;SAS;AFR;EUR;HIS;AMR;EAS	t	g	0.1627	MAF >=1%	429616	7	100482390	HbA1c	STST	COMBINED	rs764745932 [100062324 to 101062324]T2D Knowledge Portal - Insulin Traits - Fasting insulin adj BMI (Ancestry: All); rs221797 [100188351 to 101188351]T2D Knowledge Portal - Glucose Traits - Random glucose (Ancestry: All); rs221798 [100189872 to 101189872]T2D Knowledge Portal - Glucose Traits - Fasting glucose (Ancestry: All); rs534043 [100215101 to 101215101]T2D Knowledge Portal - Glucose Traits - Random glucose adj fasting time (Ancestry: All); rs506597 [100215797 to 101215797]T2D Knowledge Portal - Glucose Traits - Random and fasting glucose (Ancestry: All)	0.3452	NYAP1; Gene dist: 1537	NYAP1; TSS dist: 1537	0.0067	0.001	1.762e-11	0.0065	0.0011	1.814e-09	0.0012	0.0023	0.6014	0.006492	0.001097	6.141e-11	*Yes*		4.66202e-08
	7:100482390:G_T	CPMA	HIS;EUR;AMR;AFR;EAS;MID;SAS	t	g	0.1627	MAF >=1%	429616	7	100482390	HbA1c	LTST	COMBINED	rs764745932 [100062324 to 101062324]T2D Knowledge Portal - Insulin Traits - Fasting insulin adj BMI (Ancestry: All); rs221797 [100188351 to 101188351]T2D Knowledge Portal - Glucose Traits - Random glucose (Ancestry: All); rs221798 [100189872 to 101189872]T2D Knowledge Portal - Glucose Traits - Fasting glucose (Ancestry: All); rs534043 [100215101 to 101215101]T2D Knowledge Portal - Glucose Traits - Random glucose adj fasting time (Ancestry: All); rs506597 [100215797 to 101215797]T2D Knowledge Portal - Glucose Traits - Random and fasting glucose (Ancestry: All)	0.1096	NYAP1; Gene dist: 1537	NYAP1; TSS dist: 1537	0.0067	0.001	1.762e-11	0.0071	0.0011	6.531e-11	-0.0016	0.0023	0.4862	0.00708	0.001092	3.929e-11	*Yes*		3.03508e-08
	7:100503507:G_GA	CPMA	MID;AFR;SAS;EUR;HIS	g	ga	0.152	MAF >=1%	174007	7	100503507	HbA1c	STST	MALE	rs764745932 [100062324 to 101062324]T2D Knowledge Portal - Insulin Traits - Fasting insulin adj BMI (Ancestry: All); rs221797 [100188351 to 101188351]T2D Knowledge Portal - Glucose Traits - Random glucose (Ancestry: All); rs221798 [100189872 to 101189872]T2D Knowledge Portal - Glucose Traits - Fasting glucose (Ancestry: All); rs534043 [100215101 to 101215101]T2D Knowledge Portal - Glucose Traits - Random glucose adj fasting time (Ancestry: All); rs506597 [100215797 to 101215797]T2D Knowledge Portal - Glucose Traits - Random and fasting glucose (Ancestry: All)	0.8868	NYAP1; Gene dist: 19580	NYAP1; TSS dist: 19580	0.0093	0.0016	6.495e-09	0.0089	0.0017	1.311e-07	0.0027	0.0039	0.489	0.008844	0.001651	4.237e-09	*Yes*		5.21042e-06
	7:100503507:G_GA	CPMA	AFR;AMR;HIS;EUR;MID;SAS	g	ga	0.1533	MAF >=1%	174592	7	100503507	HbA1c	LTST	MALE	rs764745932 [100062324 to 101062324]T2D Knowledge Portal - Insulin Traits - Fasting insulin adj BMI (Ancestry: All); rs221797 [100188351 to 101188351]T2D Knowledge Portal - Glucose Traits - Random glucose (Ancestry: All); rs221798 [100189872 to 101189872]T2D Knowledge Portal - Glucose Traits - Fasting glucose (Ancestry: All); rs534043 [100215101 to 101215101]T2D Knowledge Portal - Glucose Traits - Random glucose adj fasting time (Ancestry: All); rs506597 [100215797 to 101215797]T2D Knowledge Portal - Glucose Traits - Random and fasting glucose (Ancestry: All)	0.6226	NYAP1; Gene dist: 19580	NYAP1; TSS dist: 19580	0.0093	0.0016	4.805e-09	0.0097	0.0017	7.946e-09	-0.0011	0.0036	0.7538	0.009674	0.001674	2.729e-09	*Yes*		3.43056e-06
	7:100642568:A_G	EUR	AGES_hu370CNV;AGES_gsa;ARIC;ASPREE;BHS;CFS;UKBB-F;UKBB-NF;Fenland;FHS;GAPP;GS;HCS;LL-GSA;LL-Affy;LL-CS;LLFS;MESA;NEO;RS;RS2;SHIP_TREND_B2;SHIP_TREND_B1;YFS;CHS;FINNGEN	a	g	0.511	MAF >=1%	404363	7	100642568	GL	STST	COMBINED	rs764745932 [100062324 to 101062324]T2D Knowledge Portal - Insulin Traits - Fasting insulin adj BMI (Ancestry: All); rs221797 [100188351 to 101188351]T2D Knowledge Portal - Glucose Traits - Random glucose (Ancestry: All); rs221798 [100189872 to 101189872]T2D Knowledge Portal - Glucose Traits - Fasting glucose (Ancestry: All); rs534043 [100215101 to 101215101]T2D Knowledge Portal - Glucose Traits - Random glucose adj fasting time (Ancestry: All); rs506597 [100215797 to 101215797]T2D Knowledge Portal - Glucose Traits - Random and fasting glucose (Ancestry: All)	0.1865	TFR2; Gene dist: 211	TFR2; TSS dist: 153	-0.1245	0.0216	8.274e-09	-0.1091	0.024	5.528e-06	-0.0771	0.0533	0.1478	-0.109	0.02389	1.452e-08	No		6.64285e-05
	7:100683273:A_C	EUR	AGES_hu370CNV;AGES_gsa;ARIC;ASPREE;UKBB-NF;UKBB-F;Fenland;FHS;GAPP;GS;HCS;LL-GSA;LL-Affy;LL-CS;LLFS;MESA;NEO;RS;RS2;SHIP_TREND_B2;SHIP_TREND_B1;WHI_garnet;WHI_whims;YFS;CHS;FINNGEN	a	c	0.1066	MAF >=1%	411447	7	100683273	GL	LTST	COMBINED	rs764745932 [100062324 to 101062324]T2D Knowledge Portal - Insulin Traits - Fasting insulin adj BMI (Ancestry: All); rs221797 [100188351 to 101188351]T2D Knowledge Portal - Glucose Traits - Random glucose (Ancestry: All); rs221798 [100189872 to 101189872]T2D Knowledge Portal - Glucose Traits - Fasting glucose (Ancestry: All); rs534043 [100215101 to 101215101]T2D Knowledge Portal - Glucose Traits - Random glucose adj fasting time (Ancestry: All); rs506597 [100215797 to 101215797]T2D Knowledge Portal - Glucose Traits - Random and fasting glucose (Ancestry: All)	0.7401	GNB2; Gene dist: 9706	GIGYF1; TSS dist: 6175	-0.2553	0.0348	2.141e-13	-0.2665	0.0385	4.545e-12	0.0446	0.0867	0.6069	-0.2669	0.03883	1.076e-12	*Yes*		1.19777e-08
	7:100683273:A_C	EUR	AGES_hu370CNV;AGES_gsa;ARIC;ASPREE;UKBB-F;UKBB-NF;Fenland;FHS;GAPP;GS;HCS;LL-GSA;LL-Affy;LL-CS;LLFS;MESA;NEO;RS;RS2;SHIP_TREND_B2;SHIP_TREND_B1;WHI_garnet;WHI_whims;YFS;CHS;FINNGEN	a	c	0.1066	MAF >=1%	411447	7	100683273	GL	STST	COMBINED	rs764745932 [100062324 to 101062324]T2D Knowledge Portal - Insulin Traits - Fasting insulin adj BMI (Ancestry: All); rs221797 [100188351 to 101188351]T2D Knowledge Portal - Glucose Traits - Random glucose (Ancestry: All); rs221798 [100189872 to 101189872]T2D Knowledge Portal - Glucose Traits - Fasting glucose (Ancestry: All); rs534043 [100215101 to 101215101]T2D Knowledge Portal - Glucose Traits - Random glucose adj fasting time (Ancestry: All); rs506597 [100215797 to 101215797]T2D Knowledge Portal - Glucose Traits - Random and fasting glucose (Ancestry: All)	0.9153	GNB2; Gene dist: 9706	GIGYF1; TSS dist: 6175	-0.2554	0.0348	2.127e-13	-0.2303	0.0387	2.727e-09	-0.1275	0.0858	0.1373	-0.2297	0.03852	4.067e-13	*Yes*		5.10797e-09
	7:100686887:T_TG	CPMA	EAS;EUR;HIS;SAS	t	tg	0.9152	MAF >=1%	170855	7	100686887	GL	STST	MALE	rs764745932 [100062324 to 101062324]T2D Knowledge Portal - Insulin Traits - Fasting insulin adj BMI (Ancestry: All); rs221797 [100188351 to 101188351]T2D Knowledge Portal - Glucose Traits - Random glucose (Ancestry: All); rs221798 [100189872 to 101189872]T2D Knowledge Portal - Glucose Traits - Fasting glucose (Ancestry: All); rs534043 [100215101 to 101215101]T2D Knowledge Portal - Glucose Traits - Random glucose adj fasting time (Ancestry: All); rs506597 [100215797 to 101215797]T2D Knowledge Portal - Glucose Traits - Random and fasting glucose (Ancestry: All)	0.1742	GIGYF1; Gene dist: 7363	GIGYF1; TSS dist: 2561	0.3616	0.0602	1.947e-09	0.3205	0.0656	1.035e-06	0.2647	0.1583	0.09451	0.3195	0.06552	3.485e-09	*Yes*		3.11019e-05
	7:100686887:T_TG	CPMA	EUR;EAS;SAS;HIS	t	tg	0.9152	MAF >=1%	170855	7	100686887	GL	LTST	MALE	rs764745932 [100062324 to 101062324]T2D Knowledge Portal - Insulin Traits - Fasting insulin adj BMI (Ancestry: All); rs221797 [100188351 to 101188351]T2D Knowledge Portal - Glucose Traits - Random glucose (Ancestry: All); rs221798 [100189872 to 101189872]T2D Knowledge Portal - Glucose Traits - Fasting glucose (Ancestry: All); rs534043 [100215101 to 101215101]T2D Knowledge Portal - Glucose Traits - Random glucose adj fasting time (Ancestry: All); rs506597 [100215797 to 101215797]T2D Knowledge Portal - Glucose Traits - Random and fasting glucose (Ancestry: All)	0.546	GIGYF1; Gene dist: 7363	GIGYF1; TSS dist: 2561	0.3617	0.0603	2e-09	0.3252	0.0668	1.112e-06	0.1929	0.1474	0.1906	0.3273	0.06686	4.571e-09	*Yes*		4.07862e-05
	7:100693577:C_T	CPMA	EUR;AFR;EAS;HIS;SAS	t	c	0.9284	MAF >=1%	469430	7	100693577	GL	LTST	COMBINED	rs764745932 [100062324 to 101062324]T2D Knowledge Portal - Insulin Traits - Fasting insulin adj BMI (Ancestry: All); rs221797 [100188351 to 101188351]T2D Knowledge Portal - Glucose Traits - Random glucose (Ancestry: All); rs221798 [100189872 to 101189872]T2D Knowledge Portal - Glucose Traits - Fasting glucose (Ancestry: All); rs534043 [100215101 to 101215101]T2D Knowledge Portal - Glucose Traits - Random glucose adj fasting time (Ancestry: All); rs506597 [100215797 to 101215797]T2D Knowledge Portal - Glucose Traits - Random and fasting glucose (Ancestry: All)	0.8232	GIGYF1; Gene dist: 673	GIGYF1; TSS dist: 391	0.2442	0.0327	8.377e-14	0.2506	0.0361	3.771e-12	-0.022	0.0801	0.7838	0.2505	0.0362	3.139e-13	*Yes*		2.00846e-09
	7:100693577:C_T	CPMA	SAS;HIS;EAS;EUR	t	c	0.914	MAF >=1%	467246	7	100693577	GL	STST	COMBINED	rs764745932 [100062324 to 101062324]T2D Knowledge Portal - Insulin Traits - Fasting insulin adj BMI (Ancestry: All); rs221797 [100188351 to 101188351]T2D Knowledge Portal - Glucose Traits - Random glucose (Ancestry: All); rs221798 [100189872 to 101189872]T2D Knowledge Portal - Glucose Traits - Fasting glucose (Ancestry: All); rs534043 [100215101 to 101215101]T2D Knowledge Portal - Glucose Traits - Random glucose adj fasting time (Ancestry: All); rs506597 [100215797 to 101215797]T2D Knowledge Portal - Glucose Traits - Random and fasting glucose (Ancestry: All)	0.9076	GIGYF1; Gene dist: 673	GIGYF1; TSS dist: 391	0.2437	0.0327	9.589e-14	0.2261	0.0363	4.744e-10	0.0922	0.079	0.2429	0.2256	0.03596	1.628e-13	*Yes*		1.0702e-09
	7:100731991:T_TGACAGAGCGA	EUR	UKBB-F;UKBB-NF	t	tgacagagcga	0.1451	MAF >=1%	129334	7	100731991	GL	STST	MALE	rs764745932 [100062324 to 101062324]T2D Knowledge Portal - Insulin Traits - Fasting insulin adj BMI (Ancestry: All); rs221797 [100188351 to 101188351]T2D Knowledge Portal - Glucose Traits - Random glucose (Ancestry: All); rs221798 [100189872 to 101189872]T2D Knowledge Portal - Glucose Traits - Fasting glucose (Ancestry: All); rs534043 [100215101 to 101215101]T2D Knowledge Portal - Glucose Traits - Random glucose adj fasting time (Ancestry: All); rs506597 [100215797 to 101215797]T2D Knowledge Portal - Glucose Traits - Random and fasting glucose (Ancestry: All)	0.536	ZAN; Gene dist: 1604	ZAN; TSS dist: 1604	-0.3951	0.0654	1.549e-09	-0.3424	0.0708	1.343e-06	-0.3321	0.1772	0.06092	-0.3424	0.07107	1.934e-09	*Yes*		2.27473e-05
	7:100731991:T_TGACAGAGCGA	EUR	UKBB-F;UKBB-NF	t	tgacagagcga	0.1451	MAF >=1%	129334	7	100731991	GL	LTST	MALE	rs764745932 [100062324 to 101062324]T2D Knowledge Portal - Insulin Traits - Fasting insulin adj BMI (Ancestry: All); rs221797 [100188351 to 101188351]T2D Knowledge Portal - Glucose Traits - Random glucose (Ancestry: All); rs221798 [100189872 to 101189872]T2D Knowledge Portal - Glucose Traits - Fasting glucose (Ancestry: All); rs534043 [100215101 to 101215101]T2D Knowledge Portal - Glucose Traits - Random glucose adj fasting time (Ancestry: All); rs506597 [100215797 to 101215797]T2D Knowledge Portal - Glucose Traits - Random and fasting glucose (Ancestry: All)	0.827	ZAN; Gene dist: 1604	ZAN; TSS dist: 1604	-0.3951	0.0654	1.544e-09	-0.3665	0.0726	4.461e-07	-0.1446	0.1607	0.3682	-0.3663	0.07273	6.228e-09	No		6.75408e-05
	7:100731991:T_TGACAGAGCGA	CPMA	EAS;EUR;SAS;AFR	t	tgacagagcga	0.1048	MAF >=1%	145735	7	100731991	GL	STST	MALE	rs764745932 [100062324 to 101062324]T2D Knowledge Portal - Insulin Traits - Fasting insulin adj BMI (Ancestry: All); rs221797 [100188351 to 101188351]T2D Knowledge Portal - Glucose Traits - Random glucose (Ancestry: All); rs221798 [100189872 to 101189872]T2D Knowledge Portal - Glucose Traits - Fasting glucose (Ancestry: All); rs534043 [100215101 to 101215101]T2D Knowledge Portal - Glucose Traits - Random glucose adj fasting time (Ancestry: All); rs506597 [100215797 to 101215797]T2D Knowledge Portal - Glucose Traits - Random and fasting glucose (Ancestry: All)	0.1773	ZAN; Gene dist: 1604	ZAN; TSS dist: 1604	-0.4176	0.0641	7.312e-11	-0.3757	0.0694	6.069e-08	-0.2566	0.1708	0.1331	-0.3758	0.06935	1.311e-10	*Yes*		1.40696e-06
	7:100731991:T_TGACAGAGCGA	CPMA	EUR;EAS;SAS;AFR;HIS	t	tgacagagcga	0.1033	MAF >=1%	146132	7	100731991	GL	LTST	MALE	rs764745932 [100062324 to 101062324]T2D Knowledge Portal - Insulin Traits - Fasting insulin adj BMI (Ancestry: All); rs221797 [100188351 to 101188351]T2D Knowledge Portal - Glucose Traits - Random glucose (Ancestry: All); rs221798 [100189872 to 101189872]T2D Knowledge Portal - Glucose Traits - Fasting glucose (Ancestry: All); rs534043 [100215101 to 101215101]T2D Knowledge Portal - Glucose Traits - Random glucose adj fasting time (Ancestry: All); rs506597 [100215797 to 101215797]T2D Knowledge Portal - Glucose Traits - Random and fasting glucose (Ancestry: All)	0.6431	ZAN; Gene dist: 1604	ZAN; TSS dist: 1604	-0.417	0.064	7.486e-11	-0.3978	0.0708	1.933e-08	-0.095	0.1556	0.5414	-0.3979	0.0708	3.402e-10	*Yes*		3.54514e-06
	7:123463998:A_G	CPMA	EUR;SAS;AMR;AFR;EAS;MID;HIS	a	g	0.303	MAF >=1%	270770	7	123463998	HbA1c	LTST	FEMALE	rs4731120 [123271169 to 124271169]T2D Knowledge Portal - HbA1c Traits - HbA1c (Ancestry: All); rs77931772 [123285859 to 124285859]T2D Knowledge Portal - HbA1c Traits - HbA1c adj BMI (Ancestry: All); rs1242850512 [123454380 to 124454380]T2D Knowledge Portal - Insulin Traits - Fasting insulin adj BMI (Ancestry: All)	0.894	IQUB; Gene dist: 71079	IQUB; TSS dist: 68950	-0.0054	0.001	1.292e-08	-0.0057	0.001	5.505e-08	0.0018	0.0023	0.4313	-0.005646	0.001012	3.794e-08	No		3.29642e-05
	7:123487076:C_T	CPMA	MID;SAS;AFR;EUR;HIS;AMR;EAS	t	c	0.2605	MAF >=1%	486913	7	123487076	HbA1c	STST	COMBINED	rs4731120 [123271169 to 124271169]T2D Knowledge Portal - HbA1c Traits - HbA1c (Ancestry: All); rs77931772 [123285859 to 124285859]T2D Knowledge Portal - HbA1c Traits - HbA1c adj BMI (Ancestry: All); rs1242850512 [123454380 to 124454380]T2D Knowledge Portal - Insulin Traits - Fasting insulin adj BMI (Ancestry: All)	0.02587	IQUB; Gene dist: 48001	IQUB; TSS dist: 45872	-0.0054	0.0008	2.53e-12	-0.0051	0.0009	2.732e-09	-0.001	0.0017	0.5616	-0.005106	0.0008048	9.563e-13	*Yes*		8.94867e-10
	7:123487076:C_T	CPMA	HIS;EUR;AMR;AFR;EAS;MID;SAS	t	c	0.2605	MAF >=1%	486913	7	123487076	HbA1c	LTST	COMBINED	rs4731120 [123271169 to 124271169]T2D Knowledge Portal - HbA1c Traits - HbA1c (Ancestry: All); rs77931772 [123285859 to 124285859]T2D Knowledge Portal - HbA1c Traits - HbA1c adj BMI (Ancestry: All); rs1242850512 [123454380 to 124454380]T2D Knowledge Portal - Insulin Traits - Fasting insulin adj BMI (Ancestry: All)	0.8183	IQUB; Gene dist: 48001	IQUB; TSS dist: 45872	-0.0055	0.0008	2.409e-12	-0.0053	0.0009	1.304e-09	-0.0008	0.0017	0.6264	-0.005174	0.0008026	1.011e-12	*Yes*		9.41003e-10
	7:123629922:G_GGC	EUR	ARIC;UKBB;EPIC-Norfolk;Fenland;FHS;GAPP;LBC1936;LLFS;NEO;SHIP_TREND_B2;SHIP_TREND_B1;SHIP_START;YFS;FINNGEN	g	ggc	0.3156	MAF >=1%	172813	7	123629922	HbA1c	STST	MALE	rs4731120 [123271169 to 124271169]T2D Knowledge Portal - HbA1c Traits - HbA1c (Ancestry: All); rs77931772 [123285859 to 124285859]T2D Knowledge Portal - HbA1c Traits - HbA1c adj BMI (Ancestry: All); rs1242850512 [123454380 to 124454380]T2D Knowledge Portal - Insulin Traits - Fasting insulin adj BMI (Ancestry: All)	0.9994	ASB15; Gene dist: 9559	ASB15; TSS dist: 20864	0.0075	0.0013	1.179e-08	0.0066	0.0014	3.554e-06	0.0053	0.0034	0.1176	0.006546	0.001403	1.583e-08	No		1.83947e-05
	7:123629922:G_GGC	EUR	ARIC;BHS;UKBB;EPIC-Norfolk;Fenland;FHS;GAPP;LBC1936;LLFS;NEO;SHIP_TREND_B2;SHIP_TREND_B1;SHIP_START;YFS;FINNGEN	g	ggc	0.3156	MAF >=1%	172968	7	123629922	HbA1c	LTST	MALE	rs4731120 [123271169 to 124271169]T2D Knowledge Portal - HbA1c Traits - HbA1c (Ancestry: All); rs77931772 [123285859 to 124285859]T2D Knowledge Portal - HbA1c Traits - HbA1c adj BMI (Ancestry: All); rs1242850512 [123454380 to 124454380]T2D Knowledge Portal - Insulin Traits - Fasting insulin adj BMI (Ancestry: All)	0.9039	ASB15; Gene dist: 9559	ASB15; TSS dist: 20864	0.0075	0.0013	1.15e-08	0.0085	0.0014	4.773e-09	-0.0047	0.0031	0.1272	0.008449	0.001422	1.012e-08	No		1.34039e-05
	7:123629922:G_GGC	CPMA	MID;EAS;AFR;SAS;EUR;HIS	g	ggc	0.2374	MAF >=1%	192372	7	123629922	HbA1c	STST	MALE	rs4731120 [123271169 to 124271169]T2D Knowledge Portal - HbA1c Traits - HbA1c (Ancestry: All); rs77931772 [123285859 to 124285859]T2D Knowledge Portal - HbA1c Traits - HbA1c adj BMI (Ancestry: All); rs1242850512 [123454380 to 124454380]T2D Knowledge Portal - Insulin Traits - Fasting insulin adj BMI (Ancestry: All)	0.9384	ASB15; Gene dist: 9559	ASB15; TSS dist: 20864	0.0074	0.0013	4.951e-09	0.0065	0.0014	1.829e-06	0.0055	0.0032	0.08758	0.006414	0.001354	5.485e-09	No		6.60629e-06
	7:123629922:G_GGC	CPMA	AFR;AMR;EAS;HIS;EUR;MID;SAS	g	ggc	0.241	MAF >=1%	192636	7	123629922	HbA1c	LTST	MALE	rs4731120 [123271169 to 124271169]T2D Knowledge Portal - HbA1c Traits - HbA1c (Ancestry: All); rs77931772 [123285859 to 124285859]T2D Knowledge Portal - HbA1c Traits - HbA1c adj BMI (Ancestry: All); rs1242850512 [123454380 to 124454380]T2D Knowledge Portal - Insulin Traits - Fasting insulin adj BMI (Ancestry: All)	0.9564	ASB15; Gene dist: 9559	ASB15; TSS dist: 20864	0.0074	0.0013	4.262e-09	0.0083	0.0014	7.922e-10	-0.0043	0.003	0.1499	0.00828	0.001372	4.622e-09	*Yes*		5.55706e-06
	7:123750562:C_T	CPMA	EUR;HIS	t	c	0.9826	MAF >=1%	417687	7	123750562	HbA1c	STST	COMBINED	rs4731120 [123271169 to 124271169]T2D Knowledge Portal - HbA1c Traits - HbA1c (Ancestry: All); rs77931772 [123285859 to 124285859]T2D Knowledge Portal - HbA1c Traits - HbA1c adj BMI (Ancestry: All); rs1242850512 [123454380 to 124454380]T2D Knowledge Portal - Insulin Traits - Fasting insulin adj BMI (Ancestry: All)	0.731	WASL; Gene dist: 1559	WASL; TSS dist: 1559	0.021	0.0033	3.364e-10	0.0209	0.0036	5.83e-09	0.0027	0.0073	0.7092	0.02101	0.00352	6.571e-11	*Yes*		4.96879e-08
	7:123750562:C_T	CPMA	HIS;EUR	t	c	0.9826	MAF >=1%	421293	7	123750562	HbA1c	LTST	COMBINED	rs4731120 [123271169 to 124271169]T2D Knowledge Portal - HbA1c Traits - HbA1c (Ancestry: All); rs77931772 [123285859 to 124285859]T2D Knowledge Portal - HbA1c Traits - HbA1c adj BMI (Ancestry: All); rs1242850512 [123454380 to 124454380]T2D Knowledge Portal - Insulin Traits - Fasting insulin adj BMI (Ancestry: All)	0.8185	WASL; Gene dist: 1559	WASL; TSS dist: 1559	0.0214	0.0033	1.3e-10	0.0205	0.0036	1.243e-08	0.0056	0.0074	0.4493	0.02068	0.003495	2.884e-11	*Yes*		2.2685e-08
	7:123762803:A_G	CPMA	MID;SAS;AFR;EUR;HIS;AMR;EAS	a	g	0.2348	MAF >=1%	486913	7	123762803	HbA1c	STST	COMBINED	rs4731120 [123271169 to 124271169]T2D Knowledge Portal - HbA1c Traits - HbA1c (Ancestry: All); rs77931772 [123285859 to 124285859]T2D Knowledge Portal - HbA1c Traits - HbA1c adj BMI (Ancestry: All); rs1242850512 [123454380 to 124454380]T2D Knowledge Portal - Insulin Traits - Fasting insulin adj BMI (Ancestry: All)	0.5894	WASL; Gene dist: 13800	WASL; TSS dist: 13800	0.0059	0.0007	1.874e-17	0.0058	0.0008	1.572e-13	0.001	0.0016	0.554	0.005801	0.0007857	2.031e-16	*Yes*		2.84711e-13
	7:123762803:A_G	CPMA	HIS;EUR;AMR;AFR;EAS;MID;SAS	a	g	0.2348	MAF >=1%	486913	7	123762803	HbA1c	LTST	COMBINED	rs4731120 [123271169 to 124271169]T2D Knowledge Portal - HbA1c Traits - HbA1c (Ancestry: All); rs77931772 [123285859 to 124285859]T2D Knowledge Portal - HbA1c Traits - HbA1c adj BMI (Ancestry: All); rs1242850512 [123454380 to 124454380]T2D Knowledge Portal - Insulin Traits - Fasting insulin adj BMI (Ancestry: All)	0.7828	WASL; Gene dist: 13800	WASL; TSS dist: 13800	0.0059	0.0007	1.857e-17	0.0063	0.0008	1.75e-15	-0.0012	0.0016	0.4719	0.006282	0.0007825	7.847e-17	*Yes*		1.14724e-13
	7:123762803:A_G	CPMA	EUR;SAS;AMR;AFR;EAS;MID;HIS	a	g	0.2343	MAF >=1%	270981	7	123762803	HbA1c	LTST	FEMALE	rs4731120 [123271169 to 124271169]T2D Knowledge Portal - HbA1c Traits - HbA1c (Ancestry: All); rs77931772 [123285859 to 124285859]T2D Knowledge Portal - HbA1c Traits - HbA1c adj BMI (Ancestry: All); rs1242850512 [123454380 to 124454380]T2D Knowledge Portal - Insulin Traits - Fasting insulin adj BMI (Ancestry: All)	0.7174	WASL; Gene dist: 13800	WASL; TSS dist: 13800	0.0063	0.0009	7.685e-13	0.0066	0.001	1.679e-11	-0.0014	0.0023	0.5329	0.006551	0.0009876	1.699e-11	*Yes*		2.63985e-08
	7:123773962:T_TG	EUR	ARIC;UKBB;EPIC-Norfolk;Fenland;FHS;GAPP;LLFS;NEO;SHIP_TREND_B1;SHIP_TREND_B2;SHIP_START;YFS;FINNGEN	t	tg	0.0815	MAF >=1%	375543	7	123773962	HbA1c	STST	COMBINED	rs4731120 [123271169 to 124271169]T2D Knowledge Portal - HbA1c Traits - HbA1c (Ancestry: All); rs77931772 [123285859 to 124285859]T2D Knowledge Portal - HbA1c Traits - HbA1c adj BMI (Ancestry: All); rs1242850512 [123454380 to 124454380]T2D Knowledge Portal - Insulin Traits - Fasting insulin adj BMI (Ancestry: All)	0.9892	WASL; Gene dist: 24959	WASL; TSS dist: 24959	-0.0186	0.0015	8.623e-34	-0.0191	0.0017	1.099e-29	0.0023	0.0035	0.5113	-0.01908	0.001642	7.22e-36	*Yes*		5.28937e-31
	7:123773962:T_TG	CPMA	MID;SAS;AFR;EUR;HIS;AMR;EAS	t	tg	0.0651	MAF >=1%	426364	7	123773962	HbA1c	STST	COMBINED	rs4731120 [123271169 to 124271169]T2D Knowledge Portal - HbA1c Traits - HbA1c (Ancestry: All); rs77931772 [123285859 to 124285859]T2D Knowledge Portal - HbA1c Traits - HbA1c adj BMI (Ancestry: All); rs1242850512 [123454380 to 124454380]T2D Knowledge Portal - Insulin Traits - Fasting insulin adj BMI (Ancestry: All)	0.9873	WASL; Gene dist: 24959	WASL; TSS dist: 24959	-0.0184	0.0014	1.134e-37	-0.0188	0.0016	7.034e-32	0.0019	0.0033	0.5559	-0.01883	0.001545	1.324e-39	*Yes*		5.69227e-36
	7:123776219:A_T	EUR	AGES_hu370CNV;AGES_gsa;ARIC;UKBB;EPIC-Norfolk;Fenland;FHS;GAPP;LL-GSA;LL-Affy;LL-CS;LLFS;NEO;SHIP_TREND_B2;SHIP_START;YFS;FINNGEN	a	t	0.0803	MAF >=1%	237284	7	123776219	HbA1c	STST	FEMALE	rs4731120 [123271169 to 124271169]T2D Knowledge Portal - HbA1c Traits - HbA1c (Ancestry: All); rs77931772 [123285859 to 124285859]T2D Knowledge Portal - HbA1c Traits - HbA1c adj BMI (Ancestry: All); rs1242850512 [123454380 to 124454380]T2D Knowledge Portal - Insulin Traits - Fasting insulin adj BMI (Ancestry: All)	0.5075	WASL; Gene dist: 27216	WASL; TSS dist: 27216	-0.0153	0.0016	7.698e-21	-0.0155	0.0018	2.046e-17	0.0013	0.0038	0.7262	-0.01557	0.001812	7.362e-21	*Yes*		6.49925e-17
	7:123776219:A_T	EUR	AGES_hu370CNV;AGES_gsa;ARIC;UKBB;EPIC-Norfolk;Fenland;FHS;LL-Affy;LL-CS;LL-GSA;LLFS;NEO;SHIP_TREND_B2;SHIP_START;FINNGEN	a	t	0.08	MAF >=1%	235790	7	123776219	HbA1c	LTST	FEMALE	rs4731120 [123271169 to 124271169]T2D Knowledge Portal - HbA1c Traits - HbA1c (Ancestry: All); rs77931772 [123285859 to 124285859]T2D Knowledge Portal - HbA1c Traits - HbA1c adj BMI (Ancestry: All); rs1242850512 [123454380 to 124454380]T2D Knowledge Portal - Insulin Traits - Fasting insulin adj BMI (Ancestry: All)	0.2883	WASL; Gene dist: 27216	WASL; TSS dist: 27216	-0.0153	0.0016	1.385e-20	-0.0152	0.0018	2.684e-17	0.0001	0.0041	0.9756	-0.01528	0.001779	1.344e-20	*Yes*		8.51622e-17
	7:123777025:C_T	EUR	AGES_hu370CNV;AGES_gsa;ARIC;UKBB;EPIC-Norfolk;Fenland;FHS;GAPP;LL-CS;LL-GSA;LL-Affy;LLFS;NEO;SHIP_START;SHIP_TREND_B1;SHIP_TREND_B2;YFS;FINNGEN	t	c	0.9194	MAF >=1%	432487	7	123777025	HbA1c	LTST	COMBINED	rs4731120 [123271169 to 124271169]T2D Knowledge Portal - HbA1c Traits - HbA1c (Ancestry: All); rs77931772 [123285859 to 124285859]T2D Knowledge Portal - HbA1c Traits - HbA1c adj BMI (Ancestry: All); rs1242850512 [123454380 to 124454380]T2D Knowledge Portal - Insulin Traits - Fasting insulin adj BMI (Ancestry: All)	0.07936	WASL; Gene dist: 28022	WASL; TSS dist: 28022	0.0155	0.0013	1.822e-33	0.0142	0.0014	1.183e-23	0.0067	0.003	0.02621	0.0144	0.00139	1.523e-36	*Yes*		9.49108e-32
	7:123777046:A_C	EUR	AGES_hu370CNV;AGES_gsa;ARIC;BHS;UKBB;EPIC-Norfolk;Fenland;FHS;GAPP;LBC1936;LL-GSA;LL-Affy;LL-CS;LLFS;NEO;SHIP_TREND_B1;SHIP_TREND_B2;SHIP_START;YFS;FINNGEN	a	c	0.304	MAF >=1%	433358	7	123777046	HbA1c	STST	COMBINED	rs4731120 [123271169 to 124271169]T2D Knowledge Portal - HbA1c Traits - HbA1c (Ancestry: All); rs77931772 [123285859 to 124285859]T2D Knowledge Portal - HbA1c Traits - HbA1c adj BMI (Ancestry: All); rs1242850512 [123454380 to 124454380]T2D Knowledge Portal - Insulin Traits - Fasting insulin adj BMI (Ancestry: All)	0.2093	WASL; Gene dist: 28043	WASL; TSS dist: 28043	0.0062	0.0007	1.016e-16	0.0061	0.0008	1.176e-13	0.0006	0.0018	0.739	0.006119	0.0008113	1.341e-16	*Yes*		5.78992e-13
	7:123777046:A_C	EUR	AGES_hu370CNV;AGES_gsa;ARIC;BHS;UKBB;EPIC-Norfolk;Fenland;FHS;GAPP;LBC1936;LL-CS;LL-GSA;LL-Affy;LLFS;NEO;SHIP_START;SHIP_TREND_B1;SHIP_TREND_B2;YFS;FINNGEN	a	c	0.304	MAF >=1%	433358	7	123777046	HbA1c	LTST	COMBINED	rs4731120 [123271169 to 124271169]T2D Knowledge Portal - HbA1c Traits - HbA1c (Ancestry: All); rs77931772 [123285859 to 124285859]T2D Knowledge Portal - HbA1c Traits - HbA1c adj BMI (Ancestry: All); rs1242850512 [123454380 to 124454380]T2D Knowledge Portal - Insulin Traits - Fasting insulin adj BMI (Ancestry: All)	0.008021	WASL; Gene dist: 28043	WASL; TSS dist: 28043	0.0062	0.0007	9.921e-17	0.0065	0.0008	3.899e-15	-0.001	0.0017	0.5764	0.006497	0.000809	4.738e-17	*Yes*		1.97758e-13
	7:123782707:C_CT	EUR	ARIC;UKBB;EPIC-Norfolk;Fenland;FHS;LLFS;NEO;SHIP_TREND_B2;SHIP_START;YFS;FINNGEN	ct	c	0.9185	MAF >=1%	171634	7	123782707	HbA1c	STST	MALE	rs4731120 [123271169 to 124271169]T2D Knowledge Portal - HbA1c Traits - HbA1c (Ancestry: All); rs77931772 [123285859 to 124285859]T2D Knowledge Portal - HbA1c Traits - HbA1c adj BMI (Ancestry: All); rs1242850512 [123454380 to 124454380]T2D Knowledge Portal - Insulin Traits - Fasting insulin adj BMI (Ancestry: All)	0.8962	WASL; Gene dist: 33704	WASL; TSS dist: 33704	0.0205	0.0023	1.545e-19	0.0211	0.0024	7.076e-18	-0.0036	0.0059	0.544	0.02108	0.00243	2.983e-19	*Yes*		1.62752e-15
	7:123782707:C_CT	EUR	ARIC;UKBB;EPIC-Norfolk;Fenland;FHS;LLFS;NEO;SHIP_TREND_B2;SHIP_START;YFS;FINNGEN	ct	c	0.9185	MAF >=1%	171634	7	123782707	HbA1c	LTST	MALE	rs4731120 [123271169 to 124271169]T2D Knowledge Portal - HbA1c Traits - HbA1c (Ancestry: All); rs77931772 [123285859 to 124285859]T2D Knowledge Portal - HbA1c Traits - HbA1c adj BMI (Ancestry: All); rs1242850512 [123454380 to 124454380]T2D Knowledge Portal - Insulin Traits - Fasting insulin adj BMI (Ancestry: All)	0.9564	WASL; Gene dist: 33704	WASL; TSS dist: 33704	0.0205	0.0023	1.483e-19	0.0183	0.0025	3.666e-13	0.0108	0.0053	0.04025	0.01829	0.002468	1.724e-20	*Yes*		1.41911e-16
	7:123782707:C_CT	CPMA	MID;EAS;SAS;EUR;HIS	ct	c	0.9239	MAF >=1%	188635	7	123782707	HbA1c	STST	MALE	rs4731120 [123271169 to 124271169]T2D Knowledge Portal - HbA1c Traits - HbA1c (Ancestry: All); rs77931772 [123285859 to 124285859]T2D Knowledge Portal - HbA1c Traits - HbA1c adj BMI (Ancestry: All); rs1242850512 [123454380 to 124454380]T2D Knowledge Portal - Insulin Traits - Fasting insulin adj BMI (Ancestry: All)	0.5793	WASL; Gene dist: 33704	WASL; TSS dist: 33704	0.0197	0.0022	3.165e-19	0.0207	0.0023	1.975e-19	-0.005	0.0055	0.3636	0.02071	0.002317	5.458e-20	*Yes*		1.87619e-16
	7:123782707:C_CT	CPMA	EAS;HIS;EUR;SAS	ct	c	0.9238	MAF >=1%	187949	7	123782707	HbA1c	LTST	MALE	rs4731120 [123271169 to 124271169]T2D Knowledge Portal - HbA1c Traits - HbA1c (Ancestry: All); rs77931772 [123285859 to 124285859]T2D Knowledge Portal - HbA1c Traits - HbA1c adj BMI (Ancestry: All); rs1242850512 [123454380 to 124454380]T2D Knowledge Portal - Insulin Traits - Fasting insulin adj BMI (Ancestry: All)	0.1984	WASL; Gene dist: 33704	WASL; TSS dist: 33704	0.0199	0.0022	1.617e-19	0.0184	0.0024	1.2e-14	0.0076	0.005	0.1298	0.0184	0.002354	9.605e-21	*Yes*		3.38779e-17
	7:123788796:C_T	CPMA	HIS;EUR;AFR;EAS;MID;SAS	t	c	0.933	MAF >=1%	481334	7	123788796	HbA1c	LTST	COMBINED	rs4731120 [123271169 to 124271169]T2D Knowledge Portal - HbA1c Traits - HbA1c (Ancestry: All); rs77931772 [123285859 to 124285859]T2D Knowledge Portal - HbA1c Traits - HbA1c adj BMI (Ancestry: All); rs1242850512 [123454380 to 124454380]T2D Knowledge Portal - Insulin Traits - Fasting insulin adj BMI (Ancestry: All)	0.9865	WASL; Gene dist: 39793	WASL; TSS dist: 39793	0.0158	0.0013	2.287e-35	0.0145	0.0014	1.048e-26	0.0064	0.0029	0.0255	0.01467	0.001337	3.015e-40	*Yes*		1.31228e-36
	7:123788796:C_T	CPMA	HIS;SAS;EUR;MID;EAS	t	c	0.9217	MAF >=1%	265539	7	123788796	HbA1c	STST	FEMALE	rs4731120 [123271169 to 124271169]T2D Knowledge Portal - HbA1c Traits - HbA1c (Ancestry: All); rs77931772 [123285859 to 124285859]T2D Knowledge Portal - HbA1c Traits - HbA1c adj BMI (Ancestry: All); rs1242850512 [123454380 to 124454380]T2D Knowledge Portal - Insulin Traits - Fasting insulin adj BMI (Ancestry: All)	0.7372	WASL; Gene dist: 39793	WASL; TSS dist: 39793	0.0158	0.0015	4.323e-25	0.0158	0.0017	5.651e-20	0	0.0036	0.9989	0.01581	0.001722	1.859e-24	*Yes*		8.19005e-21
	7:123788796:C_T	CPMA	EUR;SAS;AFR;EAS;MID;HIS	t	c	0.9318	MAF >=1%	267084	7	123788796	HbA1c	LTST	FEMALE	rs4731120 [123271169 to 124271169]T2D Knowledge Portal - HbA1c Traits - HbA1c (Ancestry: All); rs77931772 [123285859 to 124285859]T2D Knowledge Portal - HbA1c Traits - HbA1c adj BMI (Ancestry: All); rs1242850512 [123454380 to 124454380]T2D Knowledge Portal - Insulin Traits - Fasting insulin adj BMI (Ancestry: All)	0.9691	WASL; Gene dist: 39793	WASL; TSS dist: 39793	0.0158	0.0015	4.47e-25	0.0155	0.0017	2.228e-19	0.001	0.0038	0.7924	0.01555	0.00169	2.833e-24	*Yes*		1.23064e-20
	7:123802295:C_T	EUR	AGES_hu370CNV;AGES_gsa;ARIC;BHS;UKBB;EPIC-Norfolk;Fenland;FHS;GAPP;LBC1936;LL-GSA;LL-Affy;LL-CS;LLFS;NEO;SHIP_TREND_B2;SHIP_TREND_B1;SHIP_START;YFS;FINNGEN	t	c	0.69	MAF >=1%	238279	7	123802295	HbA1c	STST	FEMALE	rs4731120 [123271169 to 124271169]T2D Knowledge Portal - HbA1c Traits - HbA1c (Ancestry: All); rs77931772 [123285859 to 124285859]T2D Knowledge Portal - HbA1c Traits - HbA1c adj BMI (Ancestry: All); rs1242850512 [123454380 to 124454380]T2D Knowledge Portal - Insulin Traits - Fasting insulin adj BMI (Ancestry: All)	0.1542	HYAL4; Gene dist: 26688	HYAL4; TSS dist: 42874	-0.0068	0.001	1.184e-12	-0.0068	0.0011	1.599e-10	0.0005	0.0022	0.8341	-0.006777	0.001054	7.384e-12	*Yes*		1.74285e-08
	7:123802295:C_T	EUR	AGES_hu370CNV;AGES_gsa;ARIC;BHS;UKBB;EPIC-Norfolk;Fenland;FHS;GAPP;LBC1936;LL-Affy;LL-CS;LL-GSA;LLFS;NEO;SHIP_TREND_B1;SHIP_TREND_B2;SHIP_START;FINNGEN	t	c	0.6896	MAF >=1%	237392	7	123802295	HbA1c	LTST	FEMALE	rs4731120 [123271169 to 124271169]T2D Knowledge Portal - HbA1c Traits - HbA1c (Ancestry: All); rs77931772 [123285859 to 124285859]T2D Knowledge Portal - HbA1c Traits - HbA1c adj BMI (Ancestry: All); rs1242850512 [123454380 to 124454380]T2D Knowledge Portal - Insulin Traits - Fasting insulin adj BMI (Ancestry: All)	0.05259	HYAL4; Gene dist: 26688	HYAL4; TSS dist: 42874	-0.0067	0.001	1.617e-12	-0.007	0.001	1.383e-11	0.0017	0.0024	0.4882	-0.007031	0.001032	4.39e-12	*Yes*		9.151e-09
	7:123802295:C_T	CPMA	HIS;SAS;EUR;MID;AMR;EAS;AFR	t	c	0.7874	MAF >=1%	271632	7	123802295	HbA1c	STST	FEMALE	rs4731120 [123271169 to 124271169]T2D Knowledge Portal - HbA1c Traits - HbA1c (Ancestry: All); rs77931772 [123285859 to 124285859]T2D Knowledge Portal - HbA1c Traits - HbA1c adj BMI (Ancestry: All); rs1242850512 [123454380 to 124454380]T2D Knowledge Portal - Insulin Traits - Fasting insulin adj BMI (Ancestry: All)	0.5485	HYAL4; Gene dist: 26688	HYAL4; TSS dist: 42874	-0.0064	0.001	6.66e-11	-0.0065	0.0011	1.784e-09	0.0008	0.0021	0.7081	-0.006514	0.001031	2.982e-11	*Yes*		4.46095e-08
	7:127613496:C_T	EAS	UKBB;KoGES	t	c	0.0686	MAF >=1%	30247	7	127613496	HbA1c	LTST	COMBINED	*	0.04775	PAX4; Gene dist: 4646	PAX4; TSS dist: 2432	0.032	0.0055	4.701e-09	0.0345	0.006	1.029e-08	-0.0154	0.0133	0.2482	0.03462	0.005978	1.585e-08	No		0.000101935
	7:127618330:C_T	EAS	UKBB;KoGES	t	c	0.0727	MAF >=1%	30247	7	127618330	HbA1c	STST	COMBINED	*	0.2571	PAX4; Gene dist: 188	PAX4; TSS dist: 188	0.0318	0.0054	4.099e-09	0.0307	0.0061	4.311e-07	0.0032	0.0127	0.8001	0.03072	0.006028	2.612e-08	No		0.000156611
	7:142874710:C_T	EUR	UKBB;EPIC-Norfolk;LL-GSA;LL-Affy	t	c	0.0102	MAF >=1%	212068	7	142874710	HbA1c	STST	FEMALE	*	0.8018	TRPV6; Gene dist: 11035	TRPV6; TSS dist: 11035	-0.0278	0.0048	6.792e-09	-0.0275	0.0054	2.934e-07	-0.0018	0.011	0.8732	-0.02749	0.005298	1.939e-08	No		2.07898e-05
	7:142874710:C_T	EUR	UKBB;EPIC-Norfolk;LL-Affy;LL-GSA	t	c	0.0102	MAF >=1%	212068	7	142874710	HbA1c	LTST	FEMALE	*	0.7676	TRPV6; Gene dist: 11035	TRPV6; TSS dist: 11035	-0.0278	0.0048	6.784e-09	-0.027	0.0053	2.669e-07	-0.0043	0.0117	0.7164	-0.02703	0.005192	1.738e-08	No		1.67525e-05
	7:142954267:A_G	EUR	UKBB;EPIC-Norfolk;Fenland;FHS;LL-GSA;LL-Affy	a	g	0.0112	MAF >=1%	392397	7	142954267	HbA1c	STST	COMBINED	*	0.2821	KEL; Gene dist: 8096	KEL; TSS dist: 8096	-0.0216	0.0034	2.863e-10	-0.0188	0.0038	5.835e-07	-0.0142	0.008	0.07597	-0.01895	0.003694	9.529e-11	*Yes*		1.21965e-07
	7:142954267:A_G	CPMA	EUR;HIS	a	g	0.009	MAF < 1%	400882	7	142954267	HbA1c	STST	COMBINED	*	0.9672	KEL; Gene dist: 8096	KEL; TSS dist: 8096	-0.0215	0.0035	7.678e-10	-0.0188	0.0039	1.115e-06	-0.014	0.0079	0.07761	-0.01892	0.00372	1.583e-10	*Yes*		1.13772e-07
	7:14749469:G_T	CPMA	AMR;SAS;HIS;EAS;EUR;AFR;MID	t	g	0.7024	MAF >=1%	488866	7	14749469	GL	STST	COMBINED	nan; rs6972516 [14512164 to 15512164]T2D Knowledge Portal - Glucose Traits - Random glucose adj fasting time (Ancestry: All); rs2191349 [14524684 to 15524684]T2D Knowledge Portal - Glucose Traits - Fasting glucose adj BMI (Ancestry: All); rs6947830 [14525359 to 15525359]T2D Knowledge Portal - Glucose Traits - Random and fasting glucose (Ancestry: All); rs4719433 [14525378 to 15525378]T2D Knowledge Portal - Glucose Traits - Random glucose (Ancestry: All); rs4719433 [14525378 to 15525378]T2D Knowledge Portal - Insulin Traits - BIGTT acute insulin response (Ancestry: All); rs1974619 [14525675 to 15525675]T2D Knowledge Portal - HbA1c Traits - HbA1c adj BMI (Ancestry: All); rs60344207 [14526173 to 15526173]T2D Knowledge Portal - Glucose Traits - Fasting glucose (Ancestry: All)	0.4284	DGKB; Gene dist: 225308	DGKB; TSS dist: 91981	0.1427	0.0252	1.582e-08	0.1272	0.0279	5.215e-06	0.0799	0.0614	0.1933	0.1266	0.02778	3.938e-08	No		0.000109617
	7:14793933:C_T	CPMA	EUR;AFR;MID;HIS;SAS	t	c	0.0614	MAF >=1%	436127	7	14793933	GL	LTST	COMBINED	nan; rs6972516 [14512164 to 15512164]T2D Knowledge Portal - Glucose Traits - Random glucose adj fasting time (Ancestry: All); rs2191349 [14524684 to 15524684]T2D Knowledge Portal - Glucose Traits - Fasting glucose adj BMI (Ancestry: All); rs6947830 [14525359 to 15525359]T2D Knowledge Portal - Glucose Traits - Random and fasting glucose (Ancestry: All); rs4719433 [14525378 to 15525378]T2D Knowledge Portal - Glucose Traits - Random glucose (Ancestry: All); rs4719433 [14525378 to 15525378]T2D Knowledge Portal - Insulin Traits - BIGTT acute insulin response (Ancestry: All); rs1974619 [14525675 to 15525675]T2D Knowledge Portal - HbA1c Traits - HbA1c adj BMI (Ancestry: All); rs60344207 [14526173 to 15526173]T2D Knowledge Portal - Glucose Traits - Fasting glucose (Ancestry: All)	0.5604	DGKB; Gene dist: 180844	DGKB; TSS dist: 47517	0.3037	0.0387	4.238e-15	0.3314	0.0426	7.016e-15	-0.1453	0.0945	0.1241	0.3326	0.04279	8.057e-15	*Yes*		6.53151e-11
	7:14795852:C_T	CPMA	EUR;HIS	t	c	0.9734	MAF >=1%	408371	7	14795852	GL	LTST	COMBINED	nan; rs6972516 [14512164 to 15512164]T2D Knowledge Portal - Glucose Traits - Random glucose adj fasting time (Ancestry: All); rs2191349 [14524684 to 15524684]T2D Knowledge Portal - Glucose Traits - Fasting glucose adj BMI (Ancestry: All); rs6947830 [14525359 to 15525359]T2D Knowledge Portal - Glucose Traits - Random and fasting glucose (Ancestry: All); rs4719433 [14525378 to 15525378]T2D Knowledge Portal - Glucose Traits - Random glucose (Ancestry: All); rs4719433 [14525378 to 15525378]T2D Knowledge Portal - Insulin Traits - BIGTT acute insulin response (Ancestry: All); rs1974619 [14525675 to 15525675]T2D Knowledge Portal - HbA1c Traits - HbA1c adj BMI (Ancestry: All); rs60344207 [14526173 to 15526173]T2D Knowledge Portal - Glucose Traits - Fasting glucose (Ancestry: All)	0.0935	DGKB; Gene dist: 178925	DGKB; TSS dist: 45598	-0.3806	0.0656	6.556e-09	-0.3687	0.0719	2.906e-07	-0.0671	0.1616	0.6778	-0.3693	0.07231	2.809e-08	No		8.05404e-05
	7:14795852:C_T	CPMA	HIS;EUR	t	c	0.9734	MAF >=1%	412965	7	14795852	GL	STST	COMBINED	nan; rs6972516 [14512164 to 15512164]T2D Knowledge Portal - Glucose Traits - Random glucose adj fasting time (Ancestry: All); rs2191349 [14524684 to 15524684]T2D Knowledge Portal - Glucose Traits - Fasting glucose adj BMI (Ancestry: All); rs6947830 [14525359 to 15525359]T2D Knowledge Portal - Glucose Traits - Random and fasting glucose (Ancestry: All); rs4719433 [14525378 to 15525378]T2D Knowledge Portal - Glucose Traits - Random glucose (Ancestry: All); rs4719433 [14525378 to 15525378]T2D Knowledge Portal - Insulin Traits - BIGTT acute insulin response (Ancestry: All); rs1974619 [14525675 to 15525675]T2D Knowledge Portal - HbA1c Traits - HbA1c adj BMI (Ancestry: All); rs60344207 [14526173 to 15526173]T2D Knowledge Portal - Glucose Traits - Fasting glucose (Ancestry: All)	0.3782	DGKB; Gene dist: 178925	DGKB; TSS dist: 45598	-0.3783	0.0651	6.351e-09	-0.3925	0.0722	5.408e-08	0.0715	0.1574	0.6495	-0.3906	0.07141	2.845e-08	No		8.12974e-05
	7:14799293:G_T	CPMA	EUR;AFR;AMR;MID;EAS;HIS;SAS	t	g	0.6851	MAF >=1%	488866	7	14799293	GL	LTST	COMBINED	nan; rs6972516 [14512164 to 15512164]T2D Knowledge Portal - Glucose Traits - Random glucose adj fasting time (Ancestry: All); rs2191349 [14524684 to 15524684]T2D Knowledge Portal - Glucose Traits - Fasting glucose adj BMI (Ancestry: All); rs6947830 [14525359 to 15525359]T2D Knowledge Portal - Glucose Traits - Random and fasting glucose (Ancestry: All); rs4719433 [14525378 to 15525378]T2D Knowledge Portal - Glucose Traits - Random glucose (Ancestry: All); rs4719433 [14525378 to 15525378]T2D Knowledge Portal - Insulin Traits - BIGTT acute insulin response (Ancestry: All); rs1974619 [14525675 to 15525675]T2D Knowledge Portal - HbA1c Traits - HbA1c adj BMI (Ancestry: All); rs60344207 [14526173 to 15526173]T2D Knowledge Portal - Glucose Traits - Fasting glucose (Ancestry: All)	0.9675	DGKB; Gene dist: 175484	DGKB; TSS dist: 42157	-0.1409	0.0243	6.617e-09	-0.1346	0.0268	4.907e-07	-0.0262	0.0597	0.6607	-0.135	0.02684	3.774e-08	No		0.00010593
	7:14804247:C_G	CPMA	EUR;HIS;SAS	c	g	0.0712	MAF >=1%	186556	7	14804247	GL	STST	MALE	nan; rs6972516 [14512164 to 15512164]T2D Knowledge Portal - Glucose Traits - Random glucose adj fasting time (Ancestry: All); rs2191349 [14524684 to 15524684]T2D Knowledge Portal - Glucose Traits - Fasting glucose adj BMI (Ancestry: All); rs6947830 [14525359 to 15525359]T2D Knowledge Portal - Glucose Traits - Random and fasting glucose (Ancestry: All); rs4719433 [14525378 to 15525378]T2D Knowledge Portal - Glucose Traits - Random glucose (Ancestry: All); rs4719433 [14525378 to 15525378]T2D Knowledge Portal - Insulin Traits - BIGTT acute insulin response (Ancestry: All); rs1974619 [14525675 to 15525675]T2D Knowledge Portal - HbA1c Traits - HbA1c adj BMI (Ancestry: All); rs60344207 [14526173 to 15526173]T2D Knowledge Portal - Glucose Traits - Fasting glucose (Ancestry: All)	0.8148	DGKB; Gene dist: 170530	DGKB; TSS dist: 37203	0.3871	0.059	5.267e-11	0.3428	0.0646	1.128e-07	0.2399	0.1531	0.1171	0.3424	0.06467	1.027e-10	*Yes*		1.11285e-06
	7:14811265:G_T	CPMA	SAS;HIS;EUR;AFR	t	g	0.9392	MAF >=1%	435154	7	14811265	GL	STST	COMBINED	nan; rs6972516 [14512164 to 15512164]T2D Knowledge Portal - Glucose Traits - Random glucose adj fasting time (Ancestry: All); rs2191349 [14524684 to 15524684]T2D Knowledge Portal - Glucose Traits - Fasting glucose adj BMI (Ancestry: All); rs6947830 [14525359 to 15525359]T2D Knowledge Portal - Glucose Traits - Random and fasting glucose (Ancestry: All); rs4719433 [14525378 to 15525378]T2D Knowledge Portal - Glucose Traits - Random glucose (Ancestry: All); rs4719433 [14525378 to 15525378]T2D Knowledge Portal - Insulin Traits - BIGTT acute insulin response (Ancestry: All); rs1974619 [14525675 to 15525675]T2D Knowledge Portal - HbA1c Traits - HbA1c adj BMI (Ancestry: All); rs60344207 [14526173 to 15526173]T2D Knowledge Portal - Glucose Traits - Fasting glucose (Ancestry: All)	0.6269	DGKB; Gene dist: 163512	DGKB; TSS dist: 30185	-0.3026	0.0386	4.819e-15	-0.2806	0.0427	5.175e-11	-0.1113	0.0935	0.2339	-0.2793	0.04237	1.155e-14	*Yes*		9.14726e-11
	7:14811265:G_T	CPMA	EUR;SAS;HIS	t	g	0.9288	MAF >=1%	185374	7	14811265	GL	LTST	MALE	nan; rs6972516 [14512164 to 15512164]T2D Knowledge Portal - Glucose Traits - Random glucose adj fasting time (Ancestry: All); rs2191349 [14524684 to 15524684]T2D Knowledge Portal - Glucose Traits - Fasting glucose adj BMI (Ancestry: All); rs6947830 [14525359 to 15525359]T2D Knowledge Portal - Glucose Traits - Random and fasting glucose (Ancestry: All); rs4719433 [14525378 to 15525378]T2D Knowledge Portal - Glucose Traits - Random glucose (Ancestry: All); rs4719433 [14525378 to 15525378]T2D Knowledge Portal - Insulin Traits - BIGTT acute insulin response (Ancestry: All); rs1974619 [14525675 to 15525675]T2D Knowledge Portal - HbA1c Traits - HbA1c adj BMI (Ancestry: All); rs60344207 [14526173 to 15526173]T2D Knowledge Portal - Glucose Traits - Fasting glucose (Ancestry: All)	0.8443	DGKB; Gene dist: 163512	DGKB; TSS dist: 30185	-0.3745	0.0592	2.546e-10	-0.3938	0.0667	3.503e-09	0.0883	0.1404	0.5296	-0.394	0.06662	1.388e-09	*Yes*		1.34429e-05
	7:14858657:C_T	EAS	UKBB-F;UKBB-NF;GENSALT;KoGES;MESA	t	c	0.4179	MAF >=1%	41200	7	14858657	GL	STST	COMBINED	nan; rs6972516 [14512164 to 15512164]T2D Knowledge Portal - Glucose Traits - Random glucose adj fasting time (Ancestry: All); rs2191349 [14524684 to 15524684]T2D Knowledge Portal - Glucose Traits - Fasting glucose adj BMI (Ancestry: All); rs6947830 [14525359 to 15525359]T2D Knowledge Portal - Glucose Traits - Random and fasting glucose (Ancestry: All); rs4719433 [14525378 to 15525378]T2D Knowledge Portal - Glucose Traits - Random glucose (Ancestry: All); rs4719433 [14525378 to 15525378]T2D Knowledge Portal - Insulin Traits - BIGTT acute insulin response (Ancestry: All); rs1974619 [14525675 to 15525675]T2D Knowledge Portal - HbA1c Traits - HbA1c adj BMI (Ancestry: All); rs60344207 [14526173 to 15526173]T2D Knowledge Portal - Glucose Traits - Fasting glucose (Ancestry: All)	0.09329	DGKB; Gene dist: 116120	DGKB; TSS dist: 17207	0.6012	0.071	2.525e-17	0.5628	0.0786	7.851e-13	0.1883	0.1757	0.2839	0.5614	0.07908	1.621e-16	*Yes*		3.98684e-12
	7:14858657:C_T	EAS	UKBB-NF;GENSALT;KoGES;MESA	t	c	0.4182	MAF >=1%	27280	7	14858657	GL	STST	FEMALE	nan; rs6972516 [14512164 to 15512164]T2D Knowledge Portal - Glucose Traits - Random glucose adj fasting time (Ancestry: All); rs2191349 [14524684 to 15524684]T2D Knowledge Portal - Glucose Traits - Fasting glucose adj BMI (Ancestry: All); rs6947830 [14525359 to 15525359]T2D Knowledge Portal - Glucose Traits - Random and fasting glucose (Ancestry: All); rs4719433 [14525378 to 15525378]T2D Knowledge Portal - Glucose Traits - Random glucose (Ancestry: All); rs4719433 [14525378 to 15525378]T2D Knowledge Portal - Insulin Traits - BIGTT acute insulin response (Ancestry: All); rs1974619 [14525675 to 15525675]T2D Knowledge Portal - HbA1c Traits - HbA1c adj BMI (Ancestry: All); rs60344207 [14526173 to 15526173]T2D Knowledge Portal - Glucose Traits - Fasting glucose (Ancestry: All)	0.225	DGKB; Gene dist: 116120	DGKB; TSS dist: 17207	0.6491	0.0831	5.505e-15	0.6278	0.0917	7.485e-12	0.1108	0.2099	0.5975	0.6255	0.09327	7.61e-14	*Yes*		2.14943e-09
	7:14858657:C_T	EAS	UKBB-F;UKBB-NF;GENSALT;KoGES;MESA	t	c	0.4179	MAF >=1%	41200	7	14858657	GL	LTST	COMBINED	nan; rs6972516 [14512164 to 15512164]T2D Knowledge Portal - Glucose Traits - Random glucose adj fasting time (Ancestry: All); rs2191349 [14524684 to 15524684]T2D Knowledge Portal - Glucose Traits - Fasting glucose adj BMI (Ancestry: All); rs6947830 [14525359 to 15525359]T2D Knowledge Portal - Glucose Traits - Random and fasting glucose (Ancestry: All); rs4719433 [14525378 to 15525378]T2D Knowledge Portal - Glucose Traits - Random glucose (Ancestry: All); rs4719433 [14525378 to 15525378]T2D Knowledge Portal - Insulin Traits - BIGTT acute insulin response (Ancestry: All); rs1974619 [14525675 to 15525675]T2D Knowledge Portal - HbA1c Traits - HbA1c adj BMI (Ancestry: All); rs60344207 [14526173 to 15526173]T2D Knowledge Portal - Glucose Traits - Fasting glucose (Ancestry: All)	0.661	DGKB; Gene dist: 116120	DGKB; TSS dist: 17207	0.6026	0.071	2.119e-17	0.5467	0.0794	5.643e-12	0.2627	0.1716	0.1258	0.5457	0.07777	2.016e-17	*Yes*		5.89693e-13
	7:14858657:C_T	EAS	UKBB-NF;GENSALT;KoGES;MESA	t	c	0.4182	MAF >=1%	27280	7	14858657	GL	LTST	FEMALE	nan; rs6972516 [14512164 to 15512164]T2D Knowledge Portal - Glucose Traits - Random glucose adj fasting time (Ancestry: All); rs2191349 [14524684 to 15524684]T2D Knowledge Portal - Glucose Traits - Fasting glucose adj BMI (Ancestry: All); rs6947830 [14525359 to 15525359]T2D Knowledge Portal - Glucose Traits - Random and fasting glucose (Ancestry: All); rs4719433 [14525378 to 15525378]T2D Knowledge Portal - Glucose Traits - Random glucose (Ancestry: All); rs4719433 [14525378 to 15525378]T2D Knowledge Portal - Insulin Traits - BIGTT acute insulin response (Ancestry: All); rs1974619 [14525675 to 15525675]T2D Knowledge Portal - HbA1c Traits - HbA1c adj BMI (Ancestry: All); rs60344207 [14526173 to 15526173]T2D Knowledge Portal - Glucose Traits - Fasting glucose (Ancestry: All)	0.7856	DGKB; Gene dist: 116120	DGKB; TSS dist: 17207	0.6521	0.0831	4.154e-15	0.5493	0.0932	3.825e-09	0.4928	0.2002	0.01384	0.5488	0.09216	9.533e-16	*Yes*		3.91795e-11
	7:14858657:C_T	EUR	AGES_hu370CNV;AGES_gsa;ARIC;ASPREE;UKBB-NF;UKBB-F;DRSEXTRA;Fenland;FHS;GAPP;GS;HCS;LL-Affy;LL-GSA;LL-CS;LLFS;MESA;NEO;RS2;RS;SHIP_TREND_B2;SHIP_TREND_B1;CHS;FINNGEN	t	c	0.1738	MAF >=1%	221900	7	14858657	GL	LTST	FEMALE	nan; rs6972516 [14512164 to 15512164]T2D Knowledge Portal - Glucose Traits - Random glucose adj fasting time (Ancestry: All); rs2191349 [14524684 to 15524684]T2D Knowledge Portal - Glucose Traits - Fasting glucose adj BMI (Ancestry: All); rs6947830 [14525359 to 15525359]T2D Knowledge Portal - Glucose Traits - Random and fasting glucose (Ancestry: All); rs4719433 [14525378 to 15525378]T2D Knowledge Portal - Glucose Traits - Random glucose (Ancestry: All); rs4719433 [14525378 to 15525378]T2D Knowledge Portal - Insulin Traits - BIGTT acute insulin response (Ancestry: All); rs1974619 [14525675 to 15525675]T2D Knowledge Portal - HbA1c Traits - HbA1c adj BMI (Ancestry: All); rs60344207 [14526173 to 15526173]T2D Knowledge Portal - Glucose Traits - Fasting glucose (Ancestry: All)	0.0599	DGKB; Gene dist: 116120	DGKB; TSS dist: 17207	0.3148	0.0373	3.345e-17	0.3295	0.0407	5.83e-16	-0.0721	0.1001	0.4713	0.33	0.04155	4.34e-16	*Yes*		1.56895e-11
	7:14858657:C_T	EUR	AGES_hu370CNV;AGES_gsa;ARIC;UKBB;EPIC-Norfolk;Fenland;FHS;GAPP;LBC1936;LL-GSA;LL-Affy;LL-CS;LLFS;NEO;SHIP_TREND_B1;SHIP_TREND_B2;SHIP_START;YFS;FINNGEN	t	c	0.1739	MAF >=1%	432992	7	14858657	HbA1c	STST	COMBINED	nan; rs6972516 [14512164 to 15512164]T2D Knowledge Portal - Glucose Traits - Random glucose adj fasting time (Ancestry: All); rs2191349 [14524684 to 15524684]T2D Knowledge Portal - Glucose Traits - Fasting glucose adj BMI (Ancestry: All); rs6947830 [14525359 to 15525359]T2D Knowledge Portal - Glucose Traits - Random and fasting glucose (Ancestry: All); rs4719433 [14525378 to 15525378]T2D Knowledge Portal - Glucose Traits - Random glucose (Ancestry: All); rs4719433 [14525378 to 15525378]T2D Knowledge Portal - Insulin Traits - BIGTT acute insulin response (Ancestry: All); rs1974619 [14525675 to 15525675]T2D Knowledge Portal - HbA1c Traits - HbA1c adj BMI (Ancestry: All); rs60344207 [14526173 to 15526173]T2D Knowledge Portal - Glucose Traits - Fasting glucose (Ancestry: All)	0.2284	DGKB; Gene dist: 116120	DGKB; TSS dist: 17207	0.0063	0.0009	6.257e-12	0.0065	0.001	1.698e-10	-0.0004	0.0022	0.8693	0.006512	0.000995	4.765e-12	*Yes*		8.19614e-09
	7:14858657:C_T	EUR	AGES_hu370CNV;AGES_gsa;ARIC;BHS;UKBB;EPIC-Norfolk;Fenland;FHS;GAPP;LBC1936;LL-CS;LL-GSA;LL-Affy;LLFS;NEO;SHIP_START;SHIP_TREND_B1;SHIP_TREND_B2;YFS;FINNGEN	t	c	0.1739	MAF >=1%	433358	7	14858657	HbA1c	LTST	COMBINED	nan; rs6972516 [14512164 to 15512164]T2D Knowledge Portal - Glucose Traits - Random glucose adj fasting time (Ancestry: All); rs2191349 [14524684 to 15524684]T2D Knowledge Portal - Glucose Traits - Fasting glucose adj BMI (Ancestry: All); rs6947830 [14525359 to 15525359]T2D Knowledge Portal - Glucose Traits - Random and fasting glucose (Ancestry: All); rs4719433 [14525378 to 15525378]T2D Knowledge Portal - Glucose Traits - Random glucose (Ancestry: All); rs4719433 [14525378 to 15525378]T2D Knowledge Portal - Insulin Traits - BIGTT acute insulin response (Ancestry: All); rs1974619 [14525675 to 15525675]T2D Knowledge Portal - HbA1c Traits - HbA1c adj BMI (Ancestry: All); rs60344207 [14526173 to 15526173]T2D Knowledge Portal - Glucose Traits - Fasting glucose (Ancestry: All)	0.2125	DGKB; Gene dist: 116120	DGKB; TSS dist: 17207	0.0063	0.0009	6.977e-12	0.0067	0.001	3.89e-11	-0.0017	0.0021	0.4273	0.006766	0.0009927	3.49e-12	*Yes*		5.64097e-09
	7:14858657:C_T	EUR	AGES_hu370CNV;AGES_gsa;ARIC;ASPREE;BHS;UKBB-NF;UKBB-F;DRSEXTRA;Fenland;FHS;GAPP;GS;HCS;LL-GSA;LL-Affy;LL-CS;LLFS;MESA;NEO;RS;RS2;SHIP_TREND_B2;SHIP_TREND_B1;YFS;CHS;FINNGEN	t	c	0.1741	MAF >=1%	405235	7	14858657	GL	LTST	COMBINED	nan; rs6972516 [14512164 to 15512164]T2D Knowledge Portal - Glucose Traits - Random glucose adj fasting time (Ancestry: All); rs2191349 [14524684 to 15524684]T2D Knowledge Portal - Glucose Traits - Fasting glucose adj BMI (Ancestry: All); rs6947830 [14525359 to 15525359]T2D Knowledge Portal - Glucose Traits - Random and fasting glucose (Ancestry: All); rs4719433 [14525378 to 15525378]T2D Knowledge Portal - Glucose Traits - Random glucose (Ancestry: All); rs4719433 [14525378 to 15525378]T2D Knowledge Portal - Insulin Traits - BIGTT acute insulin response (Ancestry: All); rs1974619 [14525675 to 15525675]T2D Knowledge Portal - HbA1c Traits - HbA1c adj BMI (Ancestry: All); rs60344207 [14526173 to 15526173]T2D Knowledge Portal - Glucose Traits - Fasting glucose (Ancestry: All)	0.01834	DGKB; Gene dist: 116120	DGKB; TSS dist: 17207	0.3456	0.0285	7.909e-34	0.3403	0.0315	3.397e-27	0.0162	0.0714	0.8208	0.3415	0.03176	1.019e-32	*Yes*		2.3109e-27
	7:14858657:C_T	EUR	AGES_hu370CNV;AGES_gsa;ARIC;ASPREE;UKBB-F;UKBB-NF;DRSEXTRA;Fenland;FHS;GAPP;GS;HCS;LL-GSA;LL-Affy;LL-CS;LLFS;MESA;NEO;RS;RS2;SHIP_TREND_B2;SHIP_TREND_B1;YFS;CHS;FINNGEN	t	c	0.1741	MAF >=1%	404874	7	14858657	GL	STST	COMBINED	nan; rs6972516 [14512164 to 15512164]T2D Knowledge Portal - Glucose Traits - Random glucose adj fasting time (Ancestry: All); rs2191349 [14524684 to 15524684]T2D Knowledge Portal - Glucose Traits - Fasting glucose adj BMI (Ancestry: All); rs6947830 [14525359 to 15525359]T2D Knowledge Portal - Glucose Traits - Random and fasting glucose (Ancestry: All); rs4719433 [14525378 to 15525378]T2D Knowledge Portal - Glucose Traits - Random glucose (Ancestry: All); rs4719433 [14525378 to 15525378]T2D Knowledge Portal - Insulin Traits - BIGTT acute insulin response (Ancestry: All); rs1974619 [14525675 to 15525675]T2D Knowledge Portal - HbA1c Traits - HbA1c adj BMI (Ancestry: All); rs60344207 [14526173 to 15526173]T2D Knowledge Portal - Glucose Traits - Fasting glucose (Ancestry: All)	0.002849	DGKB; Gene dist: 116120	DGKB; TSS dist: 17207	0.3447	0.0285	1.235e-33	0.3395	0.0317	8.93e-27	0.0303	0.0705	0.6678	0.3375	0.03152	9.326e-33	*Yes*		2.15051e-27
	7:14858657:C_T	EUR	AGES_gsa;AGES_hu370CNV;ARIC;ASPREE;UKBB-F;UKBB-NF;DRSEXTRA;Fenland;FHS;GAPP;GS;HCS;LL-GSA;LL-Affy;LL-CS;LLFS;MESA;NEO;RS2;RS;SHIP_TREND_B2;SHIP_TREND_B1;YFS;CHS;FINNGEN	t	c	0.1742	MAF >=1%	182120	7	14858657	GL	STST	MALE	nan; rs6972516 [14512164 to 15512164]T2D Knowledge Portal - Glucose Traits - Random glucose adj fasting time (Ancestry: All); rs2191349 [14524684 to 15524684]T2D Knowledge Portal - Glucose Traits - Fasting glucose adj BMI (Ancestry: All); rs6947830 [14525359 to 15525359]T2D Knowledge Portal - Glucose Traits - Random and fasting glucose (Ancestry: All); rs4719433 [14525378 to 15525378]T2D Knowledge Portal - Glucose Traits - Random glucose (Ancestry: All); rs4719433 [14525378 to 15525378]T2D Knowledge Portal - Insulin Traits - BIGTT acute insulin response (Ancestry: All); rs1974619 [14525675 to 15525675]T2D Knowledge Portal - HbA1c Traits - HbA1c adj BMI (Ancestry: All); rs60344207 [14526173 to 15526173]T2D Knowledge Portal - Glucose Traits - Fasting glucose (Ancestry: All)	0.03579	DGKB; Gene dist: 116120	DGKB; TSS dist: 17207	0.3816	0.0433	1.2e-18	0.3728	0.0475	4.194e-15	0.0288	0.114	0.8005	0.3719	0.0477	1.935e-17	*Yes*		7.63848e-13
	7:14858657:C_T	EUR	AGES_hu370CNV;AGES_gsa;ARIC;ASPREE;UKBB-F;UKBB-NF;DRSEXTRA;Fenland;FHS;GAPP;GS;HCS;LL-CS;LL-GSA;LL-Affy;LLFS;MESA;NEO;RS2;RS;SHIP_TREND_B2;YFS;CHS;FINNGEN	t	c	0.1742	MAF >=1%	181737	7	14858657	GL	LTST	MALE	nan; rs6972516 [14512164 to 15512164]T2D Knowledge Portal - Glucose Traits - Random glucose adj fasting time (Ancestry: All); rs2191349 [14524684 to 15524684]T2D Knowledge Portal - Glucose Traits - Fasting glucose adj BMI (Ancestry: All); rs6947830 [14525359 to 15525359]T2D Knowledge Portal - Glucose Traits - Random and fasting glucose (Ancestry: All); rs4719433 [14525378 to 15525378]T2D Knowledge Portal - Glucose Traits - Random glucose (Ancestry: All); rs4719433 [14525378 to 15525378]T2D Knowledge Portal - Insulin Traits - BIGTT acute insulin response (Ancestry: All); rs1974619 [14525675 to 15525675]T2D Knowledge Portal - HbA1c Traits - HbA1c adj BMI (Ancestry: All); rs60344207 [14526173 to 15526173]T2D Knowledge Portal - Glucose Traits - Fasting glucose (Ancestry: All)	0.07329	DGKB; Gene dist: 116120	DGKB; TSS dist: 17207	0.3829	0.0433	9.782e-19	0.3545	0.0489	4.333e-13	0.0978	0.1044	0.3487	0.3551	0.04902	5.366e-18	*Yes*		2.48664e-13
	7:14858657:C_T	CPMA	MID;SAS;AFR;EUR;HIS;AMR;EAS	t	c	0.2551	MAF >=1%	486547	7	14858657	HbA1c	STST	COMBINED	nan; rs6972516 [14512164 to 15512164]T2D Knowledge Portal - Glucose Traits - Random glucose adj fasting time (Ancestry: All); rs2191349 [14524684 to 15524684]T2D Knowledge Portal - Glucose Traits - Fasting glucose adj BMI (Ancestry: All); rs6947830 [14525359 to 15525359]T2D Knowledge Portal - Glucose Traits - Random and fasting glucose (Ancestry: All); rs4719433 [14525378 to 15525378]T2D Knowledge Portal - Glucose Traits - Random glucose (Ancestry: All); rs4719433 [14525378 to 15525378]T2D Knowledge Portal - Insulin Traits - BIGTT acute insulin response (Ancestry: All); rs1974619 [14525675 to 15525675]T2D Knowledge Portal - HbA1c Traits - HbA1c adj BMI (Ancestry: All); rs60344207 [14526173 to 15526173]T2D Knowledge Portal - Glucose Traits - Fasting glucose (Ancestry: All)	0.1057	DGKB; Gene dist: 116120	DGKB; TSS dist: 17207	0.0069	0.0009	9.93e-16	0.007	0.0009	1.44e-13	-0.0002	0.002	0.9124	0.007034	0.0009361	8.249e-16	*Yes*		1.09023e-12
	7:14858657:C_T	CPMA	HIS;EUR;AMR;AFR;EAS;MID;SAS	t	c	0.2551	MAF >=1%	486913	7	14858657	HbA1c	LTST	COMBINED	nan; rs6972516 [14512164 to 15512164]T2D Knowledge Portal - Glucose Traits - Random glucose adj fasting time (Ancestry: All); rs2191349 [14524684 to 15524684]T2D Knowledge Portal - Glucose Traits - Fasting glucose adj BMI (Ancestry: All); rs6947830 [14525359 to 15525359]T2D Knowledge Portal - Glucose Traits - Random and fasting glucose (Ancestry: All); rs4719433 [14525378 to 15525378]T2D Knowledge Portal - Glucose Traits - Random glucose (Ancestry: All); rs4719433 [14525378 to 15525378]T2D Knowledge Portal - Insulin Traits - BIGTT acute insulin response (Ancestry: All); rs1974619 [14525675 to 15525675]T2D Knowledge Portal - HbA1c Traits - HbA1c adj BMI (Ancestry: All); rs60344207 [14526173 to 15526173]T2D Knowledge Portal - Glucose Traits - Fasting glucose (Ancestry: All)	0.2197	DGKB; Gene dist: 116120	DGKB; TSS dist: 17207	0.0069	0.0009	1.037e-15	0.0072	0.0009	2.933e-14	-0.0014	0.002	0.4739	0.007267	0.0009326	5.456e-16	*Yes*		7.21581e-13
	7:14858657:C_T	CPMA	HIS;SAS;EUR;MID;AMR;EAS;AFR	t	c	0.2571	MAF >=1%	271281	7	14858657	HbA1c	STST	FEMALE	nan; rs6972516 [14512164 to 15512164]T2D Knowledge Portal - Glucose Traits - Random glucose adj fasting time (Ancestry: All); rs2191349 [14524684 to 15524684]T2D Knowledge Portal - Glucose Traits - Fasting glucose adj BMI (Ancestry: All); rs6947830 [14525359 to 15525359]T2D Knowledge Portal - Glucose Traits - Random and fasting glucose (Ancestry: All); rs4719433 [14525378 to 15525378]T2D Knowledge Portal - Glucose Traits - Random glucose (Ancestry: All); rs4719433 [14525378 to 15525378]T2D Knowledge Portal - Insulin Traits - BIGTT acute insulin response (Ancestry: All); rs1974619 [14525675 to 15525675]T2D Knowledge Portal - HbA1c Traits - HbA1c adj BMI (Ancestry: All); rs60344207 [14526173 to 15526173]T2D Knowledge Portal - Glucose Traits - Fasting glucose (Ancestry: All)	0.1223	DGKB; Gene dist: 116120	DGKB; TSS dist: 17207	0.0071	0.0011	2.517e-10	0.0066	0.0012	4.64e-08	0.0017	0.0025	0.5044	0.006705	0.001201	2.311e-10	*Yes*		2.98902e-07
	7:14858657:C_T	CPMA	EUR;SAS;AMR;AFR;EAS;MID;HIS	t	c	0.2571	MAF >=1%	270145	7	14858657	HbA1c	LTST	FEMALE	nan; rs6972516 [14512164 to 15512164]T2D Knowledge Portal - Glucose Traits - Random glucose adj fasting time (Ancestry: All); rs2191349 [14524684 to 15524684]T2D Knowledge Portal - Glucose Traits - Fasting glucose adj BMI (Ancestry: All); rs6947830 [14525359 to 15525359]T2D Knowledge Portal - Glucose Traits - Random and fasting glucose (Ancestry: All); rs4719433 [14525378 to 15525378]T2D Knowledge Portal - Glucose Traits - Random glucose (Ancestry: All); rs4719433 [14525378 to 15525378]T2D Knowledge Portal - Insulin Traits - BIGTT acute insulin response (Ancestry: All); rs1974619 [14525675 to 15525675]T2D Knowledge Portal - HbA1c Traits - HbA1c adj BMI (Ancestry: All); rs60344207 [14526173 to 15526173]T2D Knowledge Portal - Glucose Traits - Fasting glucose (Ancestry: All)	0.3171	DGKB; Gene dist: 116120	DGKB; TSS dist: 17207	0.0071	0.0011	2.435e-10	0.0074	0.0012	8.286e-10	-0.0028	0.0027	0.3005	0.007452	0.001177	2.32e-10	*Yes*		3.01549e-07
