## Supplementary Tables for "Gene-by-Sleep Duration Interaction for Glycemic Traits in over 480,000 Individuals" (part 8 of 10)

### Sheet: S5 (continued)
	Supplementary Table 5. 2df G,GxE Test Significant Loci (P<5e-08) Not Passing Prioritization Criteria (P_2df_G,GxE< 5e-09, FDR_G,GxE<0.05, P_1df_GxE<P_M1_G, P_M2_G>=5e-08)
	7:14858657:C_T	CPMA	EUR;AFR;EAS;HIS;SAS;MID;AMR	t	c	0.2509	MAF >=1%	271353	7	14858657	GL	LTST	FEMALE	nan; rs6972516 [14512164 to 15512164]T2D Knowledge Portal - Glucose Traits - Random glucose adj fasting time (Ancestry: All); rs2191349 [14524684 to 15524684]T2D Knowledge Portal - Glucose Traits - Fasting glucose adj BMI (Ancestry: All); rs6947830 [14525359 to 15525359]T2D Knowledge Portal - Glucose Traits - Random and fasting glucose (Ancestry: All); rs4719433 [14525378 to 15525378]T2D Knowledge Portal - Glucose Traits - Random glucose (Ancestry: All); rs4719433 [14525378 to 15525378]T2D Knowledge Portal - Insulin Traits - BIGTT acute insulin response (Ancestry: All); rs1974619 [14525675 to 15525675]T2D Knowledge Portal - HbA1c Traits - HbA1c adj BMI (Ancestry: All); rs60344207 [14526173 to 15526173]T2D Knowledge Portal - Glucose Traits - Fasting glucose (Ancestry: All)	0.0001061	DGKB; Gene dist: 116120	DGKB; TSS dist: 17207	0.3466	0.0328	5.064e-26	0.3378	0.0359	5.04e-21	0.0423	0.0847	0.6176	0.3407	0.0363	3.249e-25	*Yes*		1.13627e-20
	7:14858657:C_T	CPMA	EUR;HIS;EAS;SAS;AFR;AMR;MID	t	c	0.2509	MAF >=1%	272344	7	14858657	GL	STST	FEMALE	nan; rs6972516 [14512164 to 15512164]T2D Knowledge Portal - Glucose Traits - Random glucose adj fasting time (Ancestry: All); rs2191349 [14524684 to 15524684]T2D Knowledge Portal - Glucose Traits - Fasting glucose adj BMI (Ancestry: All); rs6947830 [14525359 to 15525359]T2D Knowledge Portal - Glucose Traits - Random and fasting glucose (Ancestry: All); rs4719433 [14525378 to 15525378]T2D Knowledge Portal - Glucose Traits - Random glucose (Ancestry: All); rs4719433 [14525378 to 15525378]T2D Knowledge Portal - Insulin Traits - BIGTT acute insulin response (Ancestry: All); rs1974619 [14525675 to 15525675]T2D Knowledge Portal - HbA1c Traits - HbA1c adj BMI (Ancestry: All); rs60344207 [14526173 to 15526173]T2D Knowledge Portal - Glucose Traits - Fasting glucose (Ancestry: All)	0.0007996	DGKB; Gene dist: 116120	DGKB; TSS dist: 17207	0.3465	0.0328	3.899e-26	0.3429	0.0365	6.095e-21	0.0278	0.0789	0.7249	0.3419	0.03648	2.794e-25	*Yes*		9.48897e-21
	7:14858657:C_T	CPMA	EUR;AFR;AMR;MID;EAS;HIS;SAS	t	c	0.2518	MAF >=1%	480084	7	14858657	GL	LTST	COMBINED	nan; rs6972516 [14512164 to 15512164]T2D Knowledge Portal - Glucose Traits - Random glucose adj fasting time (Ancestry: All); rs2191349 [14524684 to 15524684]T2D Knowledge Portal - Glucose Traits - Fasting glucose adj BMI (Ancestry: All); rs6947830 [14525359 to 15525359]T2D Knowledge Portal - Glucose Traits - Random and fasting glucose (Ancestry: All); rs4719433 [14525378 to 15525378]T2D Knowledge Portal - Glucose Traits - Random glucose (Ancestry: All); rs4719433 [14525378 to 15525378]T2D Knowledge Portal - Insulin Traits - BIGTT acute insulin response (Ancestry: All); rs1974619 [14525675 to 15525675]T2D Knowledge Portal - HbA1c Traits - HbA1c adj BMI (Ancestry: All); rs60344207 [14526173 to 15526173]T2D Knowledge Portal - Glucose Traits - Fasting glucose (Ancestry: All)	0.004849	DGKB; Gene dist: 116120	DGKB; TSS dist: 17207	0.3594	0.0257	1.501e-44	0.346	0.0283	1.811e-34	0.0519	0.0627	0.4082	0.349	0.02831	1.405e-44	*Yes*		6.00873e-40
	7:14858657:C_T	CPMA	AMR;SAS;HIS;EAS;EUR;AFR;MID	t	c	0.2519	MAF >=1%	479675	7	14858657	GL	STST	COMBINED	nan; rs6972516 [14512164 to 15512164]T2D Knowledge Portal - Glucose Traits - Random glucose adj fasting time (Ancestry: All); rs2191349 [14524684 to 15524684]T2D Knowledge Portal - Glucose Traits - Fasting glucose adj BMI (Ancestry: All); rs6947830 [14525359 to 15525359]T2D Knowledge Portal - Glucose Traits - Random and fasting glucose (Ancestry: All); rs4719433 [14525378 to 15525378]T2D Knowledge Portal - Glucose Traits - Random glucose (Ancestry: All); rs4719433 [14525378 to 15525378]T2D Knowledge Portal - Insulin Traits - BIGTT acute insulin response (Ancestry: All); rs1974619 [14525675 to 15525675]T2D Knowledge Portal - HbA1c Traits - HbA1c adj BMI (Ancestry: All); rs60344207 [14526173 to 15526173]T2D Knowledge Portal - Glucose Traits - Fasting glucose (Ancestry: All)	0.003636	DGKB; Gene dist: 116120	DGKB; TSS dist: 17207	0.3586	0.0257	2.373e-44	0.3498	0.0284	6.725e-35	0.0438	0.062	0.4798	0.3487	0.02817	3.923e-44	*Yes*		1.60459e-39
	7:14858657:C_T	CPMA	MID;EAS;EUR;HIS;SAS;AFR	t	c	0.245	MAF >=1%	204729	7	14858657	GL	STST	MALE	nan; rs6972516 [14512164 to 15512164]T2D Knowledge Portal - Glucose Traits - Random glucose adj fasting time (Ancestry: All); rs2191349 [14524684 to 15524684]T2D Knowledge Portal - Glucose Traits - Fasting glucose adj BMI (Ancestry: All); rs6947830 [14525359 to 15525359]T2D Knowledge Portal - Glucose Traits - Random and fasting glucose (Ancestry: All); rs4719433 [14525378 to 15525378]T2D Knowledge Portal - Glucose Traits - Random glucose (Ancestry: All); rs4719433 [14525378 to 15525378]T2D Knowledge Portal - Insulin Traits - BIGTT acute insulin response (Ancestry: All); rs1974619 [14525675 to 15525675]T2D Knowledge Portal - HbA1c Traits - HbA1c adj BMI (Ancestry: All); rs60344207 [14526173 to 15526173]T2D Knowledge Portal - Glucose Traits - Fasting glucose (Ancestry: All)	0.9191	DGKB; Gene dist: 116120	DGKB; TSS dist: 17207	0.378	0.0399	2.786e-21	0.3604	0.0437	1.729e-16	0.08	0.1021	0.4334	0.3601	0.04376	1.682e-20	*Yes*		5.17238e-16
	7:14858657:C_T	CPMA	EUR;AMR;EAS;SAS;AFR;MID;HIS	t	c	0.2556	MAF >=1%	205755	7	14858657	GL	LTST	MALE	nan; rs6972516 [14512164 to 15512164]T2D Knowledge Portal - Glucose Traits - Random glucose adj fasting time (Ancestry: All); rs2191349 [14524684 to 15524684]T2D Knowledge Portal - Glucose Traits - Fasting glucose adj BMI (Ancestry: All); rs6947830 [14525359 to 15525359]T2D Knowledge Portal - Glucose Traits - Random and fasting glucose (Ancestry: All); rs4719433 [14525378 to 15525378]T2D Knowledge Portal - Glucose Traits - Random glucose (Ancestry: All); rs4719433 [14525378 to 15525378]T2D Knowledge Portal - Insulin Traits - BIGTT acute insulin response (Ancestry: All); rs1974619 [14525675 to 15525675]T2D Knowledge Portal - HbA1c Traits - HbA1c adj BMI (Ancestry: All); rs60344207 [14526173 to 15526173]T2D Knowledge Portal - Glucose Traits - Fasting glucose (Ancestry: All)	0.5842	DGKB; Gene dist: 116120	DGKB; TSS dist: 17207	0.3764	0.0398	3.314e-21	0.351	0.0447	3.945e-15	0.0902	0.0948	0.3412	0.352	0.0447	1.213e-20	*Yes*		3.82542e-16
	7:14880227:A_G	EUR	AGES_hu370CNV;AGES_gsa;ARIC;ASPREE;UKBB-F;UKBB-NF;DRSEXTRA;Fenland;FHS;GAPP;GS;HCS;LL-CS;LL-GSA;LL-Affy;LLFS;MESA;NEO;RS;RS2;SHIP_TREND_B1;SHIP_TREND_B2;WHI_whims;WHI_garnet;YFS;CHS	a	g	0.8306	MAF >=1%	223245	7	14880227	GL	STST	FEMALE	rs6972516 [14512164 to 15512164]T2D Knowledge Portal - Glucose Traits - Random glucose adj fasting time (Ancestry: All); rs2191349 [14524684 to 15524684]T2D Knowledge Portal - Glucose Traits - Fasting glucose adj BMI (Ancestry: All); rs6947830 [14525359 to 15525359]T2D Knowledge Portal - Glucose Traits - Random and fasting glucose (Ancestry: All); rs4719433 [14525378 to 15525378]T2D Knowledge Portal - Glucose Traits - Random glucose (Ancestry: All); rs4719433 [14525378 to 15525378]T2D Knowledge Portal - Insulin Traits - BIGTT acute insulin response (Ancestry: All); rs1974619 [14525675 to 15525675]T2D Knowledge Portal - HbA1c Traits - HbA1c adj BMI (Ancestry: All); rs60344207 [14526173 to 15526173]T2D Knowledge Portal - Glucose Traits - Fasting glucose (Ancestry: All)	0.07648	DGKB; Gene dist: 94550	DGKB; TSS dist: 22524	-0.3175	0.0371	1.15e-17	-0.3232	0.0417	8.598e-15	0.0066	0.0907	0.942	-0.3217	0.04163	1.143e-16	*Yes*		3.28911e-12
	7:14882382:C_T	EUR	AGES_hu370CNV;AGES_gsa;ARIC;UKBB;EPIC-Norfolk;Fenland;FHS;GAPP;LBC1936;LL-GSA;LL-Affy;LL-CS;LLFS;NEO;SHIP_TREND_B2;SHIP_TREND_B1;SHIP_START;YFS;FINNGEN	t	c	0.8198	MAF >=1%	238068	7	14882382	HbA1c	STST	FEMALE	rs6972516 [14512164 to 15512164]T2D Knowledge Portal - Glucose Traits - Random glucose adj fasting time (Ancestry: All); rs2191349 [14524684 to 15524684]T2D Knowledge Portal - Glucose Traits - Fasting glucose adj BMI (Ancestry: All); rs6947830 [14525359 to 15525359]T2D Knowledge Portal - Glucose Traits - Random and fasting glucose (Ancestry: All); rs4719433 [14525378 to 15525378]T2D Knowledge Portal - Glucose Traits - Random glucose (Ancestry: All); rs4719433 [14525378 to 15525378]T2D Knowledge Portal - Insulin Traits - BIGTT acute insulin response (Ancestry: All); rs1974619 [14525675 to 15525675]T2D Knowledge Portal - HbA1c Traits - HbA1c adj BMI (Ancestry: All); rs60344207 [14526173 to 15526173]T2D Knowledge Portal - Glucose Traits - Fasting glucose (Ancestry: All)	0.5337	DGKB; Gene dist: 92395	DGKB; TSS dist: 20369	-0.0064	0.0011	2.496e-08	-0.0056	0.0013	1.273e-05	-0.0037	0.0027	0.1639	-0.005622	0.001267	2.628e-08	No		2.70888e-05
	7:14976264:A_C	EUR	AGES_hu370CNV;AGES_gsa;ARIC;ASPREE;BHS;UKBB-NF;UKBB-F;DRSEXTRA;Fenland;FHS;HCS;LL-GSA;LL-Affy;LL-CS;LLFS;RS;RS2;SHIP_TREND_B2;SHIP_TREND_B1;WHI_garnet;WHI_whims;YFS;FINNGEN	a	c	0.7473	MAF >=1%	399393	7	14976264	GL	LTST	COMBINED	rs6972516 [14512164 to 15512164]T2D Knowledge Portal - Glucose Traits - Random glucose adj fasting time (Ancestry: All); rs2191349 [14524684 to 15524684]T2D Knowledge Portal - Glucose Traits - Fasting glucose adj BMI (Ancestry: All); rs6947830 [14525359 to 15525359]T2D Knowledge Portal - Glucose Traits - Random and fasting glucose (Ancestry: All); rs4719433 [14525378 to 15525378]T2D Knowledge Portal - Glucose Traits - Random glucose (Ancestry: All); rs4719433 [14525378 to 15525378]T2D Knowledge Portal - Insulin Traits - BIGTT acute insulin response (Ancestry: All); rs1974619 [14525675 to 15525675]T2D Knowledge Portal - HbA1c Traits - HbA1c adj BMI (Ancestry: All); rs60344207 [14526173 to 15526173]T2D Knowledge Portal - Glucose Traits - Fasting glucose (Ancestry: All)	0.7809	DGKB; Gene dist: 1487	DGKB; TSS dist: 72903	-0.1939	0.026	8.017e-14	-0.2001	0.0287	3.06e-12	0.0325	0.0648	0.6154	-0.2003	0.02894	5.336e-13	*Yes*		6.33193e-09
	7:14976264:A_C	EUR	AGES_hu370CNV;AGES_gsa;ARIC;ASPREE;BHS;UKBB-F;UKBB-NF;DRSEXTRA;Fenland;FHS;HCS;LL-GSA;LL-Affy;LL-CS;LLFS;RS;RS2;SHIP_TREND_B2;SHIP_TREND_B1;WHI_garnet;WHI_whims;YFS;FINNGEN	a	c	0.7473	MAF >=1%	399393	7	14976264	GL	STST	COMBINED	rs6972516 [14512164 to 15512164]T2D Knowledge Portal - Glucose Traits - Random glucose adj fasting time (Ancestry: All); rs2191349 [14524684 to 15524684]T2D Knowledge Portal - Glucose Traits - Fasting glucose adj BMI (Ancestry: All); rs6947830 [14525359 to 15525359]T2D Knowledge Portal - Glucose Traits - Random and fasting glucose (Ancestry: All); rs4719433 [14525378 to 15525378]T2D Knowledge Portal - Glucose Traits - Random glucose (Ancestry: All); rs4719433 [14525378 to 15525378]T2D Knowledge Portal - Insulin Traits - BIGTT acute insulin response (Ancestry: All); rs1974619 [14525675 to 15525675]T2D Knowledge Portal - HbA1c Traits - HbA1c adj BMI (Ancestry: All); rs60344207 [14526173 to 15526173]T2D Knowledge Portal - Glucose Traits - Fasting glucose (Ancestry: All)	0.4518	DGKB; Gene dist: 1487	DGKB; TSS dist: 72903	-0.1935	0.026	8.868e-14	-0.1688	0.0289	5.215e-09	-0.1207	0.0637	0.05816	-0.169	0.02873	5.563e-14	*Yes*		8.30767e-10
	7:14976264:A_C	CPMA	EUR;AMR;EAS;SAS;MID;HIS	a	c	0.7151	MAF >=1%	185352	7	14976264	GL	LTST	MALE	rs6972516 [14512164 to 15512164]T2D Knowledge Portal - Glucose Traits - Random glucose adj fasting time (Ancestry: All); rs2191349 [14524684 to 15524684]T2D Knowledge Portal - Glucose Traits - Fasting glucose adj BMI (Ancestry: All); rs6947830 [14525359 to 15525359]T2D Knowledge Portal - Glucose Traits - Random and fasting glucose (Ancestry: All); rs4719433 [14525378 to 15525378]T2D Knowledge Portal - Glucose Traits - Random glucose (Ancestry: All); rs4719433 [14525378 to 15525378]T2D Knowledge Portal - Insulin Traits - BIGTT acute insulin response (Ancestry: All); rs1974619 [14525675 to 15525675]T2D Knowledge Portal - HbA1c Traits - HbA1c adj BMI (Ancestry: All); rs60344207 [14526173 to 15526173]T2D Knowledge Portal - Glucose Traits - Fasting glucose (Ancestry: All)	0.7099	DGKB; Gene dist: 1487	DGKB; TSS dist: 72903	-0.2323	0.0387	2.023e-09	-0.2308	0.0436	1.168e-07	-0.0187	0.0918	0.8383	-0.2304	0.04356	7.939e-09	No		6.80476e-05
	7:14990692:C_T	CPMA	EUR;AFR;AMR;MID;EAS;HIS;SAS	t	c	0.2179	MAF >=1%	488246	7	14990692	GL	LTST	COMBINED	rs6972516 [14512164 to 15512164]T2D Knowledge Portal - Glucose Traits - Random glucose adj fasting time (Ancestry: All); rs2191349 [14524684 to 15524684]T2D Knowledge Portal - Glucose Traits - Fasting glucose adj BMI (Ancestry: All); rs6947830 [14525359 to 15525359]T2D Knowledge Portal - Glucose Traits - Random and fasting glucose (Ancestry: All); rs4719433 [14525378 to 15525378]T2D Knowledge Portal - Glucose Traits - Random glucose (Ancestry: All); rs4719433 [14525378 to 15525378]T2D Knowledge Portal - Insulin Traits - BIGTT acute insulin response (Ancestry: All); rs1974619 [14525675 to 15525675]T2D Knowledge Portal - HbA1c Traits - HbA1c adj BMI (Ancestry: All); rs60344207 [14526173 to 15526173]T2D Knowledge Portal - Glucose Traits - Fasting glucose (Ancestry: All)	0.7522	DGKB; Gene dist: 15915	DGKB; TSS dist: 87331	0.1594	0.027	3.519e-09	0.1274	0.0297	1.76e-05	0.156	0.0662	0.01846	0.128	0.0298	1.286e-09	*Yes*		4.7493e-06
	7:14990692:C_T	CPMA	AMR;SAS;HIS;EAS;EUR;AFR;MID	t	c	0.2179	MAF >=1%	488246	7	14990692	GL	STST	COMBINED	rs6972516 [14512164 to 15512164]T2D Knowledge Portal - Glucose Traits - Random glucose adj fasting time (Ancestry: All); rs2191349 [14524684 to 15524684]T2D Knowledge Portal - Glucose Traits - Fasting glucose adj BMI (Ancestry: All); rs6947830 [14525359 to 15525359]T2D Knowledge Portal - Glucose Traits - Random and fasting glucose (Ancestry: All); rs4719433 [14525378 to 15525378]T2D Knowledge Portal - Glucose Traits - Random glucose (Ancestry: All); rs4719433 [14525378 to 15525378]T2D Knowledge Portal - Insulin Traits - BIGTT acute insulin response (Ancestry: All); rs1974619 [14525675 to 15525675]T2D Knowledge Portal - HbA1c Traits - HbA1c adj BMI (Ancestry: All); rs60344207 [14526173 to 15526173]T2D Knowledge Portal - Glucose Traits - Fasting glucose (Ancestry: All)	0.04934	DGKB; Gene dist: 15915	DGKB; TSS dist: 87331	0.1594	0.027	3.538e-09	0.1631	0.0299	4.935e-08	-0.0249	0.0651	0.7024	0.1624	0.02968	2.038e-08	No		6.0021e-05
	7:14996790:A_C	CPMA	EUR;AFR;AMR;MID;EAS;HIS;SAS	a	c	0.3512	MAF >=1%	489220	7	14996790	GL	LTST	COMBINED	rs6972516 [14512164 to 15512164]T2D Knowledge Portal - Glucose Traits - Random glucose adj fasting time (Ancestry: All); rs2191349 [14524684 to 15524684]T2D Knowledge Portal - Glucose Traits - Fasting glucose adj BMI (Ancestry: All); rs6947830 [14525359 to 15525359]T2D Knowledge Portal - Glucose Traits - Random and fasting glucose (Ancestry: All); rs4719433 [14525378 to 15525378]T2D Knowledge Portal - Glucose Traits - Random glucose (Ancestry: All); rs4719433 [14525378 to 15525378]T2D Knowledge Portal - Insulin Traits - BIGTT acute insulin response (Ancestry: All); rs1974619 [14525675 to 15525675]T2D Knowledge Portal - HbA1c Traits - HbA1c adj BMI (Ancestry: All); rs60344207 [14526173 to 15526173]T2D Knowledge Portal - Glucose Traits - Fasting glucose (Ancestry: All)	0.007484	DGKB; Gene dist: 22013	DGKB; TSS dist: 93429	0.2237	0.0208	5.298e-27	0.2246	0.0229	1.191e-22	0.0022	0.0511	0.9658	0.2235	0.02301	2.498e-26	*Yes*		4.29413e-22
	7:14996790:A_C	CPMA	AMR;SAS;HIS;EAS;EUR;AFR;MID	a	c	0.3512	MAF >=1%	489220	7	14996790	GL	STST	COMBINED	rs6972516 [14512164 to 15512164]T2D Knowledge Portal - Glucose Traits - Random glucose adj fasting time (Ancestry: All); rs2191349 [14524684 to 15524684]T2D Knowledge Portal - Glucose Traits - Fasting glucose adj BMI (Ancestry: All); rs6947830 [14525359 to 15525359]T2D Knowledge Portal - Glucose Traits - Random and fasting glucose (Ancestry: All); rs4719433 [14525378 to 15525378]T2D Knowledge Portal - Glucose Traits - Random glucose (Ancestry: All); rs4719433 [14525378 to 15525378]T2D Knowledge Portal - Insulin Traits - BIGTT acute insulin response (Ancestry: All); rs1974619 [14525675 to 15525675]T2D Knowledge Portal - HbA1c Traits - HbA1c adj BMI (Ancestry: All); rs60344207 [14526173 to 15526173]T2D Knowledge Portal - Glucose Traits - Fasting glucose (Ancestry: All)	0.02548	DGKB; Gene dist: 22013	DGKB; TSS dist: 93429	0.2236	0.0208	5.687e-27	0.204	0.0231	9.797e-19	0.0971	0.0506	0.05502	0.2046	0.02289	1.635e-27	*Yes*		2.9559e-23
	7:14996790:A_C	CPMA	MID;EAS;EUR;HIS;SAS;AFR	a	c	0.3559	MAF >=1%	206614	7	14996790	GL	STST	MALE	rs6972516 [14512164 to 15512164]T2D Knowledge Portal - Glucose Traits - Random glucose adj fasting time (Ancestry: All); rs2191349 [14524684 to 15524684]T2D Knowledge Portal - Glucose Traits - Fasting glucose adj BMI (Ancestry: All); rs6947830 [14525359 to 15525359]T2D Knowledge Portal - Glucose Traits - Random and fasting glucose (Ancestry: All); rs4719433 [14525378 to 15525378]T2D Knowledge Portal - Glucose Traits - Random glucose (Ancestry: All); rs4719433 [14525378 to 15525378]T2D Knowledge Portal - Insulin Traits - BIGTT acute insulin response (Ancestry: All); rs1974619 [14525675 to 15525675]T2D Knowledge Portal - HbA1c Traits - HbA1c adj BMI (Ancestry: All); rs60344207 [14526173 to 15526173]T2D Knowledge Portal - Glucose Traits - Fasting glucose (Ancestry: All)	0.08878	DGKB; Gene dist: 22013	DGKB; TSS dist: 93429	0.3032	0.0323	6.177e-21	0.2686	0.0355	3.635e-14	0.2085	0.0835	0.01255	0.2681	0.03549	2.872e-21	*Yes*		9.26066e-17
	7:15006857:C_T	EUR	AGES_hu370CNV;AGES_gsa;ARIC;ASPREE;UKBB-NF;UKBB-F;Fenland;FHS;GS;LL-GSA;LL-Affy;LL-CS;MESA;NEO;RS;RS2;SHIP_TREND_B2;WHI_garnet;WHI_whims;CHS;FINNGEN	t	c	0.0349	MAF >=1%	404891	7	15006857	GL	LTST	COMBINED	rs6972516 [14512164 to 15512164]T2D Knowledge Portal - Glucose Traits - Random glucose adj fasting time (Ancestry: All); rs2191349 [14524684 to 15524684]T2D Knowledge Portal - Glucose Traits - Fasting glucose adj BMI (Ancestry: All); rs6947830 [14525359 to 15525359]T2D Knowledge Portal - Glucose Traits - Random and fasting glucose (Ancestry: All); rs4719433 [14525378 to 15525378]T2D Knowledge Portal - Glucose Traits - Random glucose (Ancestry: All); rs4719433 [14525378 to 15525378]T2D Knowledge Portal - Insulin Traits - BIGTT acute insulin response (Ancestry: All); rs1974619 [14525675 to 15525675]T2D Knowledge Portal - HbA1c Traits - HbA1c adj BMI (Ancestry: All); rs60344207 [14526173 to 15526173]T2D Knowledge Portal - Glucose Traits - Fasting glucose (Ancestry: All)	0.1451	DGKB; Gene dist: 32080	DGKB; TSS dist: 103496	0.3712	0.0614	1.523e-09	0.3909	0.068	8.903e-09	-0.1046	0.1529	0.494	0.39	0.06856	1.17e-08	No		5.60906e-05
	7:15006857:C_T	EUR	AGES_hu370CNV;AGES_gsa;ARIC;ASPREE;UKBB-F;UKBB-NF;Fenland;FHS;GS;LL-GSA;LL-Affy;LL-CS;LLFS;MESA;NEO;RS;RS2;WHI_garnet;WHI_whims;FINNGEN	t	c	0.0349	MAF >=1%	403522	7	15006857	GL	STST	COMBINED	rs6972516 [14512164 to 15512164]T2D Knowledge Portal - Glucose Traits - Random glucose adj fasting time (Ancestry: All); rs2191349 [14524684 to 15524684]T2D Knowledge Portal - Glucose Traits - Fasting glucose adj BMI (Ancestry: All); rs6947830 [14525359 to 15525359]T2D Knowledge Portal - Glucose Traits - Random and fasting glucose (Ancestry: All); rs4719433 [14525378 to 15525378]T2D Knowledge Portal - Glucose Traits - Random glucose (Ancestry: All); rs4719433 [14525378 to 15525378]T2D Knowledge Portal - Insulin Traits - BIGTT acute insulin response (Ancestry: All); rs1974619 [14525675 to 15525675]T2D Knowledge Portal - HbA1c Traits - HbA1c adj BMI (Ancestry: All); rs60344207 [14526173 to 15526173]T2D Knowledge Portal - Glucose Traits - Fasting glucose (Ancestry: All)	0.007768	DGKB; Gene dist: 32080	DGKB; TSS dist: 103496	0.3711	0.0614	1.474e-09	0.3159	0.0684	3.824e-06	0.2675	0.1504	0.0754	0.3143	0.06797	1.966e-09	*Yes*		1.12664e-05
	7:15006857:C_T	CPMA	SAS;HIS;EUR	t	c	0.0292	MAF >=1%	416886	7	15006857	GL	STST	COMBINED	rs6972516 [14512164 to 15512164]T2D Knowledge Portal - Glucose Traits - Random glucose adj fasting time (Ancestry: All); rs2191349 [14524684 to 15524684]T2D Knowledge Portal - Glucose Traits - Fasting glucose adj BMI (Ancestry: All); rs6947830 [14525359 to 15525359]T2D Knowledge Portal - Glucose Traits - Random and fasting glucose (Ancestry: All); rs4719433 [14525378 to 15525378]T2D Knowledge Portal - Glucose Traits - Random glucose (Ancestry: All); rs4719433 [14525378 to 15525378]T2D Knowledge Portal - Insulin Traits - BIGTT acute insulin response (Ancestry: All); rs1974619 [14525675 to 15525675]T2D Knowledge Portal - HbA1c Traits - HbA1c adj BMI (Ancestry: All); rs60344207 [14526173 to 15526173]T2D Knowledge Portal - Glucose Traits - Fasting glucose (Ancestry: All)	0.3231	DGKB; Gene dist: 32080	DGKB; TSS dist: 103496	0.3594	0.0619	6.308e-09	0.3002	0.0686	1.208e-05	0.2886	0.1486	0.05218	0.2988	0.06787	4.291e-09	*Yes*		1.43968e-05
	7:15012018:A_G	CPMA	EUR;SAS;AMR;AFR;EAS;MID;HIS	a	g	0.3952	MAF >=1%	270981	7	15012018	HbA1c	LTST	FEMALE	rs6972516 [14512164 to 15512164]T2D Knowledge Portal - Glucose Traits - Random glucose adj fasting time (Ancestry: All); rs2191349 [14524684 to 15524684]T2D Knowledge Portal - Glucose Traits - Fasting glucose adj BMI (Ancestry: All); rs6947830 [14525359 to 15525359]T2D Knowledge Portal - Glucose Traits - Random and fasting glucose (Ancestry: All); rs4719433 [14525378 to 15525378]T2D Knowledge Portal - Glucose Traits - Random glucose (Ancestry: All); rs4719433 [14525378 to 15525378]T2D Knowledge Portal - Insulin Traits - BIGTT acute insulin response (Ancestry: All); rs1974619 [14525675 to 15525675]T2D Knowledge Portal - HbA1c Traits - HbA1c adj BMI (Ancestry: All); rs60344207 [14526173 to 15526173]T2D Knowledge Portal - Glucose Traits - Fasting glucose (Ancestry: All)	0.4601	DGKB; Gene dist: 37241	DGKB; TSS dist: 108657	0.0055	0.0009	2.201e-10	0.0054	0.001	1.682e-08	0.0003	0.0021	0.8955	0.005432	0.0009149	2.435e-10	*Yes*		3.1565e-07
	7:15012164:G_T	EUR	AGES_gsa;AGES_hu370CNV;ARIC;ASPREE;CFS;UKBB-F;UKBB-NF;DRSEXTRA;Fenland;FHS;GAPP;GS;HCS;LL-GSA;LL-Affy;LL-CS;LLFS;MESA;NEO;RS2;RS;SHIP_TREND_B2;SHIP_TREND_B1;YFS;CHS;FINNGEN	t	g	0.5204	MAF >=1%	182228	7	15012164	GL	STST	MALE	rs6972516 [14512164 to 15512164]T2D Knowledge Portal - Glucose Traits - Random glucose adj fasting time (Ancestry: All); rs2191349 [14524684 to 15524684]T2D Knowledge Portal - Glucose Traits - Fasting glucose adj BMI (Ancestry: All); rs6947830 [14525359 to 15525359]T2D Knowledge Portal - Glucose Traits - Random and fasting glucose (Ancestry: All); rs4719433 [14525378 to 15525378]T2D Knowledge Portal - Glucose Traits - Random glucose (Ancestry: All); rs4719433 [14525378 to 15525378]T2D Knowledge Portal - Insulin Traits - BIGTT acute insulin response (Ancestry: All); rs1974619 [14525675 to 15525675]T2D Knowledge Portal - HbA1c Traits - HbA1c adj BMI (Ancestry: All); rs60344207 [14526173 to 15526173]T2D Knowledge Portal - Glucose Traits - Fasting glucose (Ancestry: All)	0.9129	DGKB; Gene dist: 37387	DGKB; TSS dist: 108803	0.4774	0.0326	1.942e-48	0.4478	0.0359	1.102e-35	0.1708	0.0853	0.04516	0.4483	0.03607	5.434e-48	*Yes*		2.92415e-42
	7:15012164:G_T	EUR	AGES_hu370CNV;AGES_gsa;ARIC;ASPREE;BHS;CFS;UKBB-F;UKBB-NF;DRSEXTRA;Fenland;FHS;GAPP;GS;HCS;LL-CS;LL-GSA;LL-Affy;LLFS;MESA;NEO;RS2;RS;SHIP_TREND_B2;SHIP_TREND_B1;YFS;CHS;FINNGEN	t	g	0.5204	MAF >=1%	182379	7	15012164	GL	LTST	MALE	rs6972516 [14512164 to 15512164]T2D Knowledge Portal - Glucose Traits - Random glucose adj fasting time (Ancestry: All); rs2191349 [14524684 to 15524684]T2D Knowledge Portal - Glucose Traits - Fasting glucose adj BMI (Ancestry: All); rs6947830 [14525359 to 15525359]T2D Knowledge Portal - Glucose Traits - Random and fasting glucose (Ancestry: All); rs4719433 [14525378 to 15525378]T2D Knowledge Portal - Glucose Traits - Random glucose (Ancestry: All); rs4719433 [14525378 to 15525378]T2D Knowledge Portal - Insulin Traits - BIGTT acute insulin response (Ancestry: All); rs1974619 [14525675 to 15525675]T2D Knowledge Portal - HbA1c Traits - HbA1c adj BMI (Ancestry: All); rs60344207 [14526173 to 15526173]T2D Knowledge Portal - Glucose Traits - Fasting glucose (Ancestry: All)	0.9859	DGKB; Gene dist: 37387	DGKB; TSS dist: 108803	0.478	0.0326	1.385e-48	0.4968	0.0369	2.418e-41	-0.0771	0.0785	0.3259	0.4968	0.03694	1.109e-47	*Yes*		7.17995e-42
	7:15014253:C_G	EUR	AGES_hu370CNV;AGES_gsa;ARIC;BHS;UKBB;EPIC-Norfolk;Fenland;FHS;GAPP;LBC1936;LL-Affy;LL-CS;LL-GSA;LLFS;NEO;SHIP_TREND_B1;SHIP_TREND_B2;SHIP_START;FINNGEN	c	g	0.4306	MAF >=1%	237392	7	15014253	HbA1c	LTST	FEMALE	rs6972516 [14512164 to 15512164]T2D Knowledge Portal - Glucose Traits - Random glucose adj fasting time (Ancestry: All); rs2191349 [14524684 to 15524684]T2D Knowledge Portal - Glucose Traits - Fasting glucose adj BMI (Ancestry: All); rs6947830 [14525359 to 15525359]T2D Knowledge Portal - Glucose Traits - Random and fasting glucose (Ancestry: All); rs4719433 [14525378 to 15525378]T2D Knowledge Portal - Glucose Traits - Random glucose (Ancestry: All); rs4719433 [14525378 to 15525378]T2D Knowledge Portal - Insulin Traits - BIGTT acute insulin response (Ancestry: All); rs1974619 [14525675 to 15525675]T2D Knowledge Portal - HbA1c Traits - HbA1c adj BMI (Ancestry: All); rs60344207 [14526173 to 15526173]T2D Knowledge Portal - Glucose Traits - Fasting glucose (Ancestry: All)	0.7718	DGKB; Gene dist: 39476	DGKB; TSS dist: 110892	-0.0061	0.0009	5.601e-12	-0.0057	0.001	6.147e-09	-0.0023	0.0022	0.2954	-0.00568	0.000966	9.184e-12	*Yes*		1.81512e-08
	7:15016347:A_G	EAS	UKBB-NF;GENSALT;KoGES;MESA	a	g	0.6963	MAF >=1%	13803	7	15016347	GL	STST	MALE	rs6972516 [14512164 to 15512164]T2D Knowledge Portal - Glucose Traits - Random glucose adj fasting time (Ancestry: All); rs2191349 [14524684 to 15524684]T2D Knowledge Portal - Glucose Traits - Fasting glucose adj BMI (Ancestry: All); rs6947830 [14525359 to 15525359]T2D Knowledge Portal - Glucose Traits - Random and fasting glucose (Ancestry: All); rs4719433 [14525378 to 15525378]T2D Knowledge Portal - Glucose Traits - Random glucose (Ancestry: All); rs4719433 [14525378 to 15525378]T2D Knowledge Portal - Insulin Traits - BIGTT acute insulin response (Ancestry: All); rs1974619 [14525675 to 15525675]T2D Knowledge Portal - HbA1c Traits - HbA1c adj BMI (Ancestry: All); rs60344207 [14526173 to 15526173]T2D Knowledge Portal - Glucose Traits - Fasting glucose (Ancestry: All)	0.534	DGKB; Gene dist: 41570	DGKB; TSS dist: 112986	0.8501	0.1364	4.533e-10	0.5734	0.1515	0.0001533	1.3811	0.3406	5.02e-05	0.5669	0.1526	1.038e-12	*Yes*		1.13787e-07
	7:15016347:A_G	EAS	UKBB-NF;GENSALT;KoGES;MESA	a	g	0.6963	MAF >=1%	13803	7	15016347	GL	LTST	MALE	rs6972516 [14512164 to 15512164]T2D Knowledge Portal - Glucose Traits - Random glucose adj fasting time (Ancestry: All); rs2191349 [14524684 to 15524684]T2D Knowledge Portal - Glucose Traits - Fasting glucose adj BMI (Ancestry: All); rs6947830 [14525359 to 15525359]T2D Knowledge Portal - Glucose Traits - Random and fasting glucose (Ancestry: All); rs4719433 [14525378 to 15525378]T2D Knowledge Portal - Glucose Traits - Random glucose (Ancestry: All); rs4719433 [14525378 to 15525378]T2D Knowledge Portal - Insulin Traits - BIGTT acute insulin response (Ancestry: All); rs1974619 [14525675 to 15525675]T2D Knowledge Portal - HbA1c Traits - HbA1c adj BMI (Ancestry: All); rs60344207 [14526173 to 15526173]T2D Knowledge Portal - Glucose Traits - Fasting glucose (Ancestry: All)	0.5792	DGKB; Gene dist: 41570	DGKB; TSS dist: 112986	0.8533	0.1362	3.743e-10	0.9518	0.1532	5.258e-10	-0.451	0.3308	0.1728	0.9467	0.1518	8.835e-10	*Yes*		5.59644e-05
	7:15019701:C_T	CPMA	EUR;SAS;AMR;AFR;EAS;MID;HIS	t	c	0.6623	MAF >=1%	270605	7	15019701	HbA1c	LTST	FEMALE	rs6972516 [14512164 to 15512164]T2D Knowledge Portal - Glucose Traits - Random glucose adj fasting time (Ancestry: All); rs2191349 [14524684 to 15524684]T2D Knowledge Portal - Glucose Traits - Fasting glucose adj BMI (Ancestry: All); rs6947830 [14525359 to 15525359]T2D Knowledge Portal - Glucose Traits - Random and fasting glucose (Ancestry: All); rs4719433 [14525378 to 15525378]T2D Knowledge Portal - Glucose Traits - Random glucose (Ancestry: All); rs4719433 [14525378 to 15525378]T2D Knowledge Portal - Insulin Traits - BIGTT acute insulin response (Ancestry: All); rs1974619 [14525675 to 15525675]T2D Knowledge Portal - HbA1c Traits - HbA1c adj BMI (Ancestry: All); rs60344207 [14526173 to 15526173]T2D Knowledge Portal - Glucose Traits - Fasting glucose (Ancestry: All)	0.1374	DGKB; Gene dist: 44924	DGKB; TSS dist: 116340	0.0063	0.0009	7.762e-13	0.0061	0.001	4.81e-10	0.0006	0.0021	0.7676	0.006054	0.0009325	1.472e-12	*Yes*		2.64012e-09
	7:15023069:A_G	EUR	AGES_hu370CNV;AGES_gsa;ARIC;BHS;UKBB;EPIC-Norfolk;Fenland;FHS;GAPP;LBC1936;LL-GSA;LL-Affy;LL-CS;LLFS;NEO;SHIP_TREND_B1;SHIP_TREND_B2;SHIP_START;YFS;FINNGEN	a	g	0.5431	MAF >=1%	433358	7	15023069	HbA1c	STST	COMBINED	rs6972516 [14512164 to 15512164]T2D Knowledge Portal - Glucose Traits - Random glucose adj fasting time (Ancestry: All); rs2191349 [14524684 to 15524684]T2D Knowledge Portal - Glucose Traits - Fasting glucose adj BMI (Ancestry: All); rs6947830 [14525359 to 15525359]T2D Knowledge Portal - Glucose Traits - Random and fasting glucose (Ancestry: All); rs4719433 [14525378 to 15525378]T2D Knowledge Portal - Glucose Traits - Random glucose (Ancestry: All); rs4719433 [14525378 to 15525378]T2D Knowledge Portal - Insulin Traits - BIGTT acute insulin response (Ancestry: All); rs1974619 [14525675 to 15525675]T2D Knowledge Portal - HbA1c Traits - HbA1c adj BMI (Ancestry: All); rs60344207 [14526173 to 15526173]T2D Knowledge Portal - Glucose Traits - Fasting glucose (Ancestry: All)	0.7914	DGKB; Gene dist: 48292	DGKB; TSS dist: 119708	0.0074	0.0007	2.87e-26	0.0079	0.0008	4.325e-25	-0.0028	0.0016	0.08359	0.007938	0.0007529	2.457e-27	*Yes*		5.703e-23
	7:15023069:A_G	EUR	AGES_hu370CNV;AGES_gsa;ARIC;BHS;UKBB;EPIC-Norfolk;Fenland;FHS;GAPP;LBC1936;LL-CS;LL-GSA;LL-Affy;LLFS;NEO;SHIP_START;SHIP_TREND_B1;SHIP_TREND_B2;YFS;FINNGEN	a	g	0.5431	MAF >=1%	433358	7	15023069	HbA1c	LTST	COMBINED	rs6972516 [14512164 to 15512164]T2D Knowledge Portal - Glucose Traits - Random glucose adj fasting time (Ancestry: All); rs2191349 [14524684 to 15524684]T2D Knowledge Portal - Glucose Traits - Fasting glucose adj BMI (Ancestry: All); rs6947830 [14525359 to 15525359]T2D Knowledge Portal - Glucose Traits - Random and fasting glucose (Ancestry: All); rs4719433 [14525378 to 15525378]T2D Knowledge Portal - Glucose Traits - Random glucose (Ancestry: All); rs4719433 [14525378 to 15525378]T2D Knowledge Portal - Insulin Traits - BIGTT acute insulin response (Ancestry: All); rs1974619 [14525675 to 15525675]T2D Knowledge Portal - HbA1c Traits - HbA1c adj BMI (Ancestry: All); rs60344207 [14526173 to 15526173]T2D Knowledge Portal - Glucose Traits - Fasting glucose (Ancestry: All)	0.6193	DGKB; Gene dist: 48292	DGKB; TSS dist: 119708	0.0074	0.0007	2.894e-26	0.0072	0.0008	7.956e-21	0.0007	0.0016	0.6635	0.007207	0.0007506	5.694e-27	*Yes*		1.04433e-22
	7:15023069:A_G	EUR	AGES_gsa;AGES_hu370CNV;ARIC;BHS;UKBB;EPIC-Norfolk;Fenland;FHS;GAPP;LBC1936;LL-GSA;LL-Affy;LL-CS;LLFS;NEO;SHIP_TREND_B2;SHIP_TREND_B1;SHIP_START;YFS;FINNGEN	a	g	0.5422	MAF >=1%	195079	7	15023069	HbA1c	STST	MALE	rs6972516 [14512164 to 15512164]T2D Knowledge Portal - Glucose Traits - Random glucose adj fasting time (Ancestry: All); rs2191349 [14524684 to 15524684]T2D Knowledge Portal - Glucose Traits - Fasting glucose adj BMI (Ancestry: All); rs6947830 [14525359 to 15525359]T2D Knowledge Portal - Glucose Traits - Random and fasting glucose (Ancestry: All); rs4719433 [14525378 to 15525378]T2D Knowledge Portal - Glucose Traits - Random glucose (Ancestry: All); rs4719433 [14525378 to 15525378]T2D Knowledge Portal - Insulin Traits - BIGTT acute insulin response (Ancestry: All); rs1974619 [14525675 to 15525675]T2D Knowledge Portal - HbA1c Traits - HbA1c adj BMI (Ancestry: All); rs60344207 [14526173 to 15526173]T2D Knowledge Portal - Glucose Traits - Fasting glucose (Ancestry: All)	0.9959	DGKB; Gene dist: 48292	DGKB; TSS dist: 119708	0.0088	0.001	3.655e-17	0.0091	0.0011	2.101e-15	-0.0015	0.0027	0.5634	0.009101	0.00114	1.414e-16	*Yes*		5.71543e-13
	7:15023069:A_G	EUR	AGES_hu370CNV;AGES_gsa;ARIC;BHS;UKBB;EPIC-Norfolk;Fenland;FHS;GAPP;LBC1936;LL-GSA;LL-CS;LL-Affy;LLFS;NEO;SHIP_TREND_B2;SHIP_TREND_B1;SHIP_START;YFS;FINNGEN	a	g	0.5422	MAF >=1%	195079	7	15023069	HbA1c	LTST	MALE	rs6972516 [14512164 to 15512164]T2D Knowledge Portal - Glucose Traits - Random glucose adj fasting time (Ancestry: All); rs2191349 [14524684 to 15524684]T2D Knowledge Portal - Glucose Traits - Fasting glucose adj BMI (Ancestry: All); rs6947830 [14525359 to 15525359]T2D Knowledge Portal - Glucose Traits - Random and fasting glucose (Ancestry: All); rs4719433 [14525378 to 15525378]T2D Knowledge Portal - Glucose Traits - Random glucose (Ancestry: All); rs4719433 [14525378 to 15525378]T2D Knowledge Portal - Insulin Traits - BIGTT acute insulin response (Ancestry: All); rs1974619 [14525675 to 15525675]T2D Knowledge Portal - HbA1c Traits - HbA1c adj BMI (Ancestry: All); rs60344207 [14526173 to 15526173]T2D Knowledge Portal - Glucose Traits - Fasting glucose (Ancestry: All)	0.9213	DGKB; Gene dist: 48292	DGKB; TSS dist: 119708	0.0088	0.001	3.488e-17	0.009	0.0012	2.956e-14	-0.0005	0.0024	0.8492	0.008992	0.001163	6.088e-17	*Yes*		3.18184e-13
	7:15023805:A_T	EAS	UKBB-NF;GENSALT;KoGES;MESA	a	t	0.3253	MAF >=1%	41083	7	15023805	GL	LTST	COMBINED	rs6972516 [14512164 to 15512164]T2D Knowledge Portal - Glucose Traits - Random glucose adj fasting time (Ancestry: All); rs2191349 [14524684 to 15524684]T2D Knowledge Portal - Glucose Traits - Fasting glucose adj BMI (Ancestry: All); rs6947830 [14525359 to 15525359]T2D Knowledge Portal - Glucose Traits - Random and fasting glucose (Ancestry: All); rs4719433 [14525378 to 15525378]T2D Knowledge Portal - Glucose Traits - Random glucose (Ancestry: All); rs4719433 [14525378 to 15525378]T2D Knowledge Portal - Insulin Traits - BIGTT acute insulin response (Ancestry: All); rs1974619 [14525675 to 15525675]T2D Knowledge Portal - HbA1c Traits - HbA1c adj BMI (Ancestry: All); rs60344207 [14526173 to 15526173]T2D Knowledge Portal - Glucose Traits - Fasting glucose (Ancestry: All)	0.8419	DGKB; Gene dist: 49028	DGKB; TSS dist: 120444	-0.6362	0.0729	2.676e-18	-0.6295	0.0814	1.012e-14	-0.0388	0.1771	0.8264	-0.6304	0.0797	4.36e-18	*Yes*		1.52098e-13
	7:15024208:G_T	EUR	AGES_hu370CNV;AGES_gsa;ARIC;ASPREE;BHS;CFS;UKBB-NF;UKBB-F;DRSEXTRA;Fenland;FHS;GAPP;GS;HCS;LL-Affy;LL-GSA;LL-CS;LLFS;MESA;NEO;RS2;RS;SHIP_TREND_B2;SHIP_TREND_B1;CHS;FINNGEN	t	g	0.4587	MAF >=1%	222237	7	15024208	GL	LTST	FEMALE	rs6972516 [14512164 to 15512164]T2D Knowledge Portal - Glucose Traits - Random glucose adj fasting time (Ancestry: All); rs2191349 [14524684 to 15524684]T2D Knowledge Portal - Glucose Traits - Fasting glucose adj BMI (Ancestry: All); rs6947830 [14525359 to 15525359]T2D Knowledge Portal - Glucose Traits - Random and fasting glucose (Ancestry: All); rs4719433 [14525378 to 15525378]T2D Knowledge Portal - Glucose Traits - Random glucose (Ancestry: All); rs4719433 [14525378 to 15525378]T2D Knowledge Portal - Insulin Traits - BIGTT acute insulin response (Ancestry: All); rs1974619 [14525675 to 15525675]T2D Knowledge Portal - HbA1c Traits - HbA1c adj BMI (Ancestry: All); rs60344207 [14526173 to 15526173]T2D Knowledge Portal - Glucose Traits - Fasting glucose (Ancestry: All)	0.6889	DGKB; Gene dist: 49431	DGKB; TSS dist: 120847	-0.2918	0.0282	4.143e-25	-0.2579	0.0308	5.282e-17	-0.1885	0.0755	0.0125	-0.2581	0.0314	3.916e-25	*Yes*		6.45351e-20
	7:15024208:G_T	EUR	AGES_hu370CNV;AGES_gsa;ARIC;ASPREE;BHS;CFS;UKBB-NF;UKBB-F;DRSEXTRA;Fenland;FHS;GAPP;GS;HCS;LL-GSA;LL-Affy;LL-CS;LLFS;MESA;NEO;RS;RS2;SHIP_TREND_B2;SHIP_TREND_B1;YFS;CHS;FINNGEN	t	g	0.4597	MAF >=1%	405471	7	15024208	GL	LTST	COMBINED	rs6972516 [14512164 to 15512164]T2D Knowledge Portal - Glucose Traits - Random glucose adj fasting time (Ancestry: All); rs2191349 [14524684 to 15524684]T2D Knowledge Portal - Glucose Traits - Fasting glucose adj BMI (Ancestry: All); rs6947830 [14525359 to 15525359]T2D Knowledge Portal - Glucose Traits - Random and fasting glucose (Ancestry: All); rs4719433 [14525378 to 15525378]T2D Knowledge Portal - Glucose Traits - Random glucose (Ancestry: All); rs4719433 [14525378 to 15525378]T2D Knowledge Portal - Insulin Traits - BIGTT acute insulin response (Ancestry: All); rs1974619 [14525675 to 15525675]T2D Knowledge Portal - HbA1c Traits - HbA1c adj BMI (Ancestry: All); rs60344207 [14526173 to 15526173]T2D Knowledge Portal - Glucose Traits - Fasting glucose (Ancestry: All)	0.4467	DGKB; Gene dist: 49431	DGKB; TSS dist: 120847	-0.3735	0.0215	2.027e-67	-0.3615	0.0238	4.656e-52	-0.0608	0.0538	0.2589	-0.3614	0.024	1.569e-66	*Yes*		2.07767e-59
	7:15024208:G_T	EUR	AGES_hu370CNV;AGES_gsa;ARIC;ASPREE;BHS;CFS;UKBB-F;UKBB-NF;DRSEXTRA;Fenland;FHS;GAPP;GS;HCS;LL-GSA;LL-Affy;LL-CS;LLFS;MESA;NEO;RS;RS2;SHIP_TREND_B2;SHIP_TREND_B1;YFS;CHS;FINNGEN	t	g	0.4597	MAF >=1%	405471	7	15024208	GL	STST	COMBINED	rs6972516 [14512164 to 15512164]T2D Knowledge Portal - Glucose Traits - Random glucose adj fasting time (Ancestry: All); rs2191349 [14524684 to 15524684]T2D Knowledge Portal - Glucose Traits - Fasting glucose adj BMI (Ancestry: All); rs6947830 [14525359 to 15525359]T2D Knowledge Portal - Glucose Traits - Random and fasting glucose (Ancestry: All); rs4719433 [14525378 to 15525378]T2D Knowledge Portal - Glucose Traits - Random glucose (Ancestry: All); rs4719433 [14525378 to 15525378]T2D Knowledge Portal - Insulin Traits - BIGTT acute insulin response (Ancestry: All); rs1974619 [14525675 to 15525675]T2D Knowledge Portal - HbA1c Traits - HbA1c adj BMI (Ancestry: All); rs60344207 [14526173 to 15526173]T2D Knowledge Portal - Glucose Traits - Fasting glucose (Ancestry: All)	0.3626	DGKB; Gene dist: 49431	DGKB; TSS dist: 120847	-0.3732	0.0215	2.608e-67	-0.3617	0.024	2.146e-51	-0.0528	0.053	0.3183	-0.3614	0.02385	3.433e-67	*Yes*		5.08668e-60
	7:15024208:G_T	EUR	AGES_hu370CNV;AGES_gsa;ARIC;ASPREE;BHS;CFS;UKBB-F;UKBB-NF;DRSEXTRA;Fenland;FHS;GAPP;GS;HCS;LL-CS;LL-GSA;LL-Affy;LLFS;MESA;NEO;RS;RS2;SHIP_TREND_B1;SHIP_TREND_B2;YFS;CHS;FINNGEN	t	g	0.459	MAF >=1%	223124	7	15024208	GL	STST	FEMALE	rs6972516 [14512164 to 15512164]T2D Knowledge Portal - Glucose Traits - Random glucose adj fasting time (Ancestry: All); rs2191349 [14524684 to 15524684]T2D Knowledge Portal - Glucose Traits - Fasting glucose adj BMI (Ancestry: All); rs6947830 [14525359 to 15525359]T2D Knowledge Portal - Glucose Traits - Random and fasting glucose (Ancestry: All); rs4719433 [14525378 to 15525378]T2D Knowledge Portal - Glucose Traits - Random glucose (Ancestry: All); rs4719433 [14525378 to 15525378]T2D Knowledge Portal - Insulin Traits - BIGTT acute insulin response (Ancestry: All); rs1974619 [14525675 to 15525675]T2D Knowledge Portal - HbA1c Traits - HbA1c adj BMI (Ancestry: All); rs60344207 [14526173 to 15526173]T2D Knowledge Portal - Glucose Traits - Fasting glucose (Ancestry: All)	0.2235	DGKB; Gene dist: 49431	DGKB; TSS dist: 120847	-0.2947	0.0281	1.073e-25	-0.2927	0.0317	2.403e-20	-0.0028	0.0682	0.9668	-0.2916	0.03163	1.672e-24	*Yes*		1.48332e-19
	7:15024208:G_T	CPMA	MID;EAS;AFR;AMR;SAS;EUR;HIS	t	g	0.439	MAF >=1%	215045	7	15024208	HbA1c	STST	MALE	rs6972516 [14512164 to 15512164]T2D Knowledge Portal - Glucose Traits - Random glucose adj fasting time (Ancestry: All); rs2191349 [14524684 to 15524684]T2D Knowledge Portal - Glucose Traits - Fasting glucose adj BMI (Ancestry: All); rs6947830 [14525359 to 15525359]T2D Knowledge Portal - Glucose Traits - Random and fasting glucose (Ancestry: All); rs4719433 [14525378 to 15525378]T2D Knowledge Portal - Glucose Traits - Random glucose (Ancestry: All); rs4719433 [14525378 to 15525378]T2D Knowledge Portal - Insulin Traits - BIGTT acute insulin response (Ancestry: All); rs1974619 [14525675 to 15525675]T2D Knowledge Portal - HbA1c Traits - HbA1c adj BMI (Ancestry: All); rs60344207 [14526173 to 15526173]T2D Knowledge Portal - Glucose Traits - Fasting glucose (Ancestry: All)	0.1434	DGKB; Gene dist: 49431	DGKB; TSS dist: 120847	-0.0092	0.001	3.392e-21	-0.0093	0.0011	2.781e-18	0.0005	0.0026	0.8517	-0.009319	0.0011	2.229e-19	*Yes*		7.39886e-16
	7:15024208:G_T	CPMA	AFR;AMR;EAS;HIS;EUR;MID;SAS	t	g	0.439	MAF >=1%	215045	7	15024208	HbA1c	LTST	MALE	rs6972516 [14512164 to 15512164]T2D Knowledge Portal - Glucose Traits - Random glucose adj fasting time (Ancestry: All); rs2191349 [14524684 to 15524684]T2D Knowledge Portal - Glucose Traits - Fasting glucose adj BMI (Ancestry: All); rs6947830 [14525359 to 15525359]T2D Knowledge Portal - Glucose Traits - Random and fasting glucose (Ancestry: All); rs4719433 [14525378 to 15525378]T2D Knowledge Portal - Glucose Traits - Random glucose (Ancestry: All); rs4719433 [14525378 to 15525378]T2D Knowledge Portal - Insulin Traits - BIGTT acute insulin response (Ancestry: All); rs1974619 [14525675 to 15525675]T2D Knowledge Portal - HbA1c Traits - HbA1c adj BMI (Ancestry: All); rs60344207 [14526173 to 15526173]T2D Knowledge Portal - Glucose Traits - Fasting glucose (Ancestry: All)	0.3896	DGKB; Gene dist: 49431	DGKB; TSS dist: 120847	-0.0093	0.001	3.295e-21	-0.0095	0.0012	2.922e-16	0.0007	0.0023	0.7617	-0.009502	0.001123	8.112e-20	*Yes*		2.71683e-16
	7:15024208:G_T	CPMA	EUR;AFR;AMR;MID;EAS;HIS;SAS	t	g	0.4383	MAF >=1%	481421	7	15024208	GL	LTST	COMBINED	rs6972516 [14512164 to 15512164]T2D Knowledge Portal - Glucose Traits - Random glucose adj fasting time (Ancestry: All); rs2191349 [14524684 to 15524684]T2D Knowledge Portal - Glucose Traits - Fasting glucose adj BMI (Ancestry: All); rs6947830 [14525359 to 15525359]T2D Knowledge Portal - Glucose Traits - Random and fasting glucose (Ancestry: All); rs4719433 [14525378 to 15525378]T2D Knowledge Portal - Glucose Traits - Random glucose (Ancestry: All); rs4719433 [14525378 to 15525378]T2D Knowledge Portal - Insulin Traits - BIGTT acute insulin response (Ancestry: All); rs1974619 [14525675 to 15525675]T2D Knowledge Portal - HbA1c Traits - HbA1c adj BMI (Ancestry: All); rs60344207 [14526173 to 15526173]T2D Knowledge Portal - Glucose Traits - Fasting glucose (Ancestry: All)	0.005872	DGKB; Gene dist: 49431	DGKB; TSS dist: 120847	-0.3903	0.02	1.146e-84	-0.3766	0.0221	3.046e-65	-0.0689	0.0492	0.1616	-0.3772	0.02216	2.307e-85	*Yes*		2.85798e-80
	7:15024208:G_T	CPMA	AMR;SAS;HIS;EAS;EUR;AFR;MID	t	g	0.4385	MAF >=1%	481510	7	15024208	GL	STST	COMBINED	rs6972516 [14512164 to 15512164]T2D Knowledge Portal - Glucose Traits - Random glucose adj fasting time (Ancestry: All); rs2191349 [14524684 to 15524684]T2D Knowledge Portal - Glucose Traits - Fasting glucose adj BMI (Ancestry: All); rs6947830 [14525359 to 15525359]T2D Knowledge Portal - Glucose Traits - Random and fasting glucose (Ancestry: All); rs4719433 [14525378 to 15525378]T2D Knowledge Portal - Glucose Traits - Random glucose (Ancestry: All); rs4719433 [14525378 to 15525378]T2D Knowledge Portal - Insulin Traits - BIGTT acute insulin response (Ancestry: All); rs1974619 [14525675 to 15525675]T2D Knowledge Portal - HbA1c Traits - HbA1c adj BMI (Ancestry: All); rs60344207 [14526173 to 15526173]T2D Knowledge Portal - Glucose Traits - Fasting glucose (Ancestry: All)	0.001956	DGKB; Gene dist: 49431	DGKB; TSS dist: 120847	-0.3902	0.02	1.462e-84	-0.3725	0.0222	5.376e-63	-0.0838	0.0486	0.08445	-0.3718	0.02205	6.285e-86	*Yes*		7.55949e-81
	7:15024684:G_T	EUR	AGES_hu370CNV;AGES_gsa;ARIC;BHS;UKBB;EPIC-Norfolk;Fenland;FHS;GAPP;LBC1936;LL-GSA;LL-Affy;LL-CS;LLFS;NEO;SHIP_TREND_B2;SHIP_TREND_B1;SHIP_START;YFS;FINNGEN	t	g	0.5417	MAF >=1%	238279	7	15024684	HbA1c	STST	FEMALE	rs6972516 [14512164 to 15512164]T2D Knowledge Portal - Glucose Traits - Random glucose adj fasting time (Ancestry: All); rs2191349 [14524684 to 15524684]T2D Knowledge Portal - Glucose Traits - Fasting glucose adj BMI (Ancestry: All); rs6947830 [14525359 to 15525359]T2D Knowledge Portal - Glucose Traits - Random and fasting glucose (Ancestry: All); rs4719433 [14525378 to 15525378]T2D Knowledge Portal - Glucose Traits - Random glucose (Ancestry: All); rs4719433 [14525378 to 15525378]T2D Knowledge Portal - Insulin Traits - BIGTT acute insulin response (Ancestry: All); rs1974619 [14525675 to 15525675]T2D Knowledge Portal - HbA1c Traits - HbA1c adj BMI (Ancestry: All); rs60344207 [14526173 to 15526173]T2D Knowledge Portal - Glucose Traits - Fasting glucose (Ancestry: All)	0.2192	DGKB; Gene dist: 49907	DGKB; TSS dist: 121323	0.0062	0.0009	1.851e-12	0.0068	0.001	4.289e-12	-0.0029	0.0021	0.163	0.006837	0.0009777	2.452e-12	*Yes*		6.35837e-09
	7:15024684:G_T	CPMA	MID;EAS;EUR;HIS;SAS;AFR	t	g	0.5666	MAF >=1%	206893	7	15024684	GL	STST	MALE	rs6972516 [14512164 to 15512164]T2D Knowledge Portal - Glucose Traits - Random glucose adj fasting time (Ancestry: All); rs2191349 [14524684 to 15524684]T2D Knowledge Portal - Glucose Traits - Fasting glucose adj BMI (Ancestry: All); rs6947830 [14525359 to 15525359]T2D Knowledge Portal - Glucose Traits - Random and fasting glucose (Ancestry: All); rs4719433 [14525378 to 15525378]T2D Knowledge Portal - Glucose Traits - Random glucose (Ancestry: All); rs4719433 [14525378 to 15525378]T2D Knowledge Portal - Insulin Traits - BIGTT acute insulin response (Ancestry: All); rs1974619 [14525675 to 15525675]T2D Knowledge Portal - HbA1c Traits - HbA1c adj BMI (Ancestry: All); rs60344207 [14526173 to 15526173]T2D Knowledge Portal - Glucose Traits - Fasting glucose (Ancestry: All)	0.06975	DGKB; Gene dist: 49907	DGKB; TSS dist: 121323	0.5021	0.0308	9.104e-60	0.4565	0.0339	2.004e-41	0.2502	0.0793	0.001615	0.4567	0.03392	5.386e-61	*Yes*		6.77209e-56
	7:15025359:A_G	CPMA	MID;SAS;AFR;EUR;HIS;AMR;EAS	a	g	0.5688	MAF >=1%	487048	7	15025359	HbA1c	STST	COMBINED	rs6972516 [14512164 to 15512164]T2D Knowledge Portal - Glucose Traits - Random glucose adj fasting time (Ancestry: All); rs2191349 [14524684 to 15524684]T2D Knowledge Portal - Glucose Traits - Fasting glucose adj BMI (Ancestry: All); rs6947830 [14525359 to 15525359]T2D Knowledge Portal - Glucose Traits - Random and fasting glucose (Ancestry: All); rs4719433 [14525378 to 15525378]T2D Knowledge Portal - Glucose Traits - Random glucose (Ancestry: All); rs4719433 [14525378 to 15525378]T2D Knowledge Portal - Insulin Traits - BIGTT acute insulin response (Ancestry: All); rs1974619 [14525675 to 15525675]T2D Knowledge Portal - HbA1c Traits - HbA1c adj BMI (Ancestry: All); rs60344207 [14526173 to 15526173]T2D Knowledge Portal - Glucose Traits - Fasting glucose (Ancestry: All)	0.6049	DGKB; Gene dist: 50582	DGKB; TSS dist: 121998	0.0076	0.0007	2.85e-28	0.0081	0.0008	1.256e-25	-0.0025	0.0015	0.1039	0.008057	0.0007255	1.084e-30	*Yes*		3.36094e-27
	7:15025359:A_G	CPMA	HIS;EUR;AMR;AFR;EAS;MID;SAS	a	g	0.5688	MAF >=1%	487048	7	15025359	HbA1c	LTST	COMBINED	rs6972516 [14512164 to 15512164]T2D Knowledge Portal - Glucose Traits - Random glucose adj fasting time (Ancestry: All); rs2191349 [14524684 to 15524684]T2D Knowledge Portal - Glucose Traits - Fasting glucose adj BMI (Ancestry: All); rs6947830 [14525359 to 15525359]T2D Knowledge Portal - Glucose Traits - Random and fasting glucose (Ancestry: All); rs4719433 [14525378 to 15525378]T2D Knowledge Portal - Glucose Traits - Random glucose (Ancestry: All); rs4719433 [14525378 to 15525378]T2D Knowledge Portal - Insulin Traits - BIGTT acute insulin response (Ancestry: All); rs1974619 [14525675 to 15525675]T2D Knowledge Portal - HbA1c Traits - HbA1c adj BMI (Ancestry: All); rs60344207 [14526173 to 15526173]T2D Knowledge Portal - Glucose Traits - Fasting glucose (Ancestry: All)	0.1945	DGKB; Gene dist: 50582	DGKB; TSS dist: 121998	0.0076	0.0007	2.541e-28	0.0076	0.0008	8.145e-23	-0.0002	0.0015	0.8993	0.007604	0.0007225	1.609e-30	*Yes*		4.98033e-27
	7:15025378:C_T	EAS	UKBB-NF;GENSALT;KoGES;MESA	t	c	0.328	MAF >=1%	41083	7	15025378	GL	STST	COMBINED	rs6972516 [14512164 to 15512164]T2D Knowledge Portal - Glucose Traits - Random glucose adj fasting time (Ancestry: All); rs2191349 [14524684 to 15524684]T2D Knowledge Portal - Glucose Traits - Fasting glucose adj BMI (Ancestry: All); rs6947830 [14525359 to 15525359]T2D Knowledge Portal - Glucose Traits - Random and fasting glucose (Ancestry: All); rs4719433 [14525378 to 15525378]T2D Knowledge Portal - Glucose Traits - Random glucose (Ancestry: All); rs4719433 [14525378 to 15525378]T2D Knowledge Portal - Insulin Traits - BIGTT acute insulin response (Ancestry: All); rs1974619 [14525675 to 15525675]T2D Knowledge Portal - HbA1c Traits - HbA1c adj BMI (Ancestry: All); rs60344207 [14526173 to 15526173]T2D Knowledge Portal - Glucose Traits - Fasting glucose (Ancestry: All)	0.8674	DGKB; Gene dist: 50601	DGKB; TSS dist: 122017	-0.6303	0.0727	4.097e-18	-0.576	0.0805	8.641e-13	-0.2713	0.1787	0.1289	-0.5762	0.08107	8.957e-18	*Yes*		3.13291e-13
	7:15025378:C_T	EAS	UKBB-NF;GENSALT;KoGES;MESA	t	c	0.3248	MAF >=1%	27280	7	15025378	GL	STST	FEMALE	rs6972516 [14512164 to 15512164]T2D Knowledge Portal - Glucose Traits - Random glucose adj fasting time (Ancestry: All); rs2191349 [14524684 to 15524684]T2D Knowledge Portal - Glucose Traits - Fasting glucose adj BMI (Ancestry: All); rs6947830 [14525359 to 15525359]T2D Knowledge Portal - Glucose Traits - Random and fasting glucose (Ancestry: All); rs4719433 [14525378 to 15525378]T2D Knowledge Portal - Glucose Traits - Random glucose (Ancestry: All); rs4719433 [14525378 to 15525378]T2D Knowledge Portal - Insulin Traits - BIGTT acute insulin response (Ancestry: All); rs1974619 [14525675 to 15525675]T2D Knowledge Portal - HbA1c Traits - HbA1c adj BMI (Ancestry: All); rs60344207 [14526173 to 15526173]T2D Knowledge Portal - Glucose Traits - Fasting glucose (Ancestry: All)	0.3204	DGKB; Gene dist: 50601	DGKB; TSS dist: 122017	-0.5394	0.085	2.161e-10	-0.557	0.0942	3.325e-09	0.0882	0.2122	0.6776	-0.5594	0.0958	1.68e-09	*Yes*		2.329e-05
	7:15025449:C_T	CPMA	HIS;SAS;EUR;MID;AMR;EAS;AFR	t	c	0.4346	MAF >=1%	271971	7	15025449	HbA1c	STST	FEMALE	rs6972516 [14512164 to 15512164]T2D Knowledge Portal - Glucose Traits - Random glucose adj fasting time (Ancestry: All); rs2191349 [14524684 to 15524684]T2D Knowledge Portal - Glucose Traits - Fasting glucose adj BMI (Ancestry: All); rs6947830 [14525359 to 15525359]T2D Knowledge Portal - Glucose Traits - Random and fasting glucose (Ancestry: All); rs4719433 [14525378 to 15525378]T2D Knowledge Portal - Glucose Traits - Random glucose (Ancestry: All); rs4719433 [14525378 to 15525378]T2D Knowledge Portal - Insulin Traits - BIGTT acute insulin response (Ancestry: All); rs1974619 [14525675 to 15525675]T2D Knowledge Portal - HbA1c Traits - HbA1c adj BMI (Ancestry: All); rs60344207 [14526173 to 15526173]T2D Knowledge Portal - Glucose Traits - Fasting glucose (Ancestry: All)	0.8962	DGKB; Gene dist: 50672	DGKB; TSS dist: 122088	-0.0063	0.0009	4.082e-13	-0.0069	0.001	7.416e-13	0.0029	0.002	0.1463	-0.006867	0.0009352	1.766e-13	*Yes*		3.47784e-10
	7:15025842:C_T	CPMA	EUR;AMR;EAS;SAS;AFR;MID;HIS	t	c	0.5647	MAF >=1%	207281	7	15025842	GL	LTST	MALE	rs6972516 [14512164 to 15512164]T2D Knowledge Portal - Glucose Traits - Random glucose adj fasting time (Ancestry: All); rs2191349 [14524684 to 15524684]T2D Knowledge Portal - Glucose Traits - Fasting glucose adj BMI (Ancestry: All); rs6947830 [14525359 to 15525359]T2D Knowledge Portal - Glucose Traits - Random and fasting glucose (Ancestry: All); rs4719433 [14525378 to 15525378]T2D Knowledge Portal - Glucose Traits - Random glucose (Ancestry: All); rs4719433 [14525378 to 15525378]T2D Knowledge Portal - Insulin Traits - BIGTT acute insulin response (Ancestry: All); rs1974619 [14525675 to 15525675]T2D Knowledge Portal - HbA1c Traits - HbA1c adj BMI (Ancestry: All); rs60344207 [14526173 to 15526173]T2D Knowledge Portal - Glucose Traits - Fasting glucose (Ancestry: All)	0.3326	DGKB; Gene dist: 51065	DGKB; TSS dist: 122481	0.5032	0.0309	1.51e-59	0.5247	0.0348	2.011e-51	-0.0902	0.074	0.2227	0.5249	0.03479	2.932e-59	*Yes*		3.71496e-54
	7:15025939:A_T	CPMA	EUR;AFR;EAS;HIS;SAS;MID;AMR	a	t	0.5654	MAF >=1%	280715	7	15025939	GL	LTST	FEMALE	rs6972516 [14512164 to 15512164]T2D Knowledge Portal - Glucose Traits - Random glucose adj fasting time (Ancestry: All); rs2191349 [14524684 to 15524684]T2D Knowledge Portal - Glucose Traits - Fasting glucose adj BMI (Ancestry: All); rs6947830 [14525359 to 15525359]T2D Knowledge Portal - Glucose Traits - Random and fasting glucose (Ancestry: All); rs4719433 [14525378 to 15525378]T2D Knowledge Portal - Glucose Traits - Random glucose (Ancestry: All); rs4719433 [14525378 to 15525378]T2D Knowledge Portal - Insulin Traits - BIGTT acute insulin response (Ancestry: All); rs1974619 [14525675 to 15525675]T2D Knowledge Portal - HbA1c Traits - HbA1c adj BMI (Ancestry: All); rs60344207 [14526173 to 15526173]T2D Knowledge Portal - Glucose Traits - Fasting glucose (Ancestry: All)	0.07707	DGKB; Gene dist: 51162	DGKB; TSS dist: 122578	0.3062	0.0256	4.752e-33	0.2688	0.028	7.768e-22	0.2036	0.0666	0.002218	0.2691	0.0283	3.066e-34	*Yes*		2.29911e-29
	7:15025939:A_T	CPMA	EUR;HIS;EAS;SAS;AFR;AMR;MID	a	t	0.5656	MAF >=1%	281706	7	15025939	GL	STST	FEMALE	rs6972516 [14512164 to 15512164]T2D Knowledge Portal - Glucose Traits - Random glucose adj fasting time (Ancestry: All); rs2191349 [14524684 to 15524684]T2D Knowledge Portal - Glucose Traits - Fasting glucose adj BMI (Ancestry: All); rs6947830 [14525359 to 15525359]T2D Knowledge Portal - Glucose Traits - Random and fasting glucose (Ancestry: All); rs4719433 [14525378 to 15525378]T2D Knowledge Portal - Glucose Traits - Random glucose (Ancestry: All); rs4719433 [14525378 to 15525378]T2D Knowledge Portal - Insulin Traits - BIGTT acute insulin response (Ancestry: All); rs1974619 [14525675 to 15525675]T2D Knowledge Portal - HbA1c Traits - HbA1c adj BMI (Ancestry: All); rs60344207 [14526173 to 15526173]T2D Knowledge Portal - Glucose Traits - Fasting glucose (Ancestry: All)	0.1226	DGKB; Gene dist: 51162	DGKB; TSS dist: 122578	0.3083	0.0255	1.015e-33	0.3106	0.0285	1.246e-27	-0.0147	0.0616	0.8111	0.3094	0.02846	1.038e-32	*Yes*		7.0505e-28
	7:15026388:C_CT	EAS	UKBB-NF;GENSALT;KoGES	ct	c	0.6798	MAF >=1%	27026	7	15026388	GL	LTST	FEMALE	rs6972516 [14512164 to 15512164]T2D Knowledge Portal - Glucose Traits - Random glucose adj fasting time (Ancestry: All); rs2191349 [14524684 to 15524684]T2D Knowledge Portal - Glucose Traits - Fasting glucose adj BMI (Ancestry: All); rs6947830 [14525359 to 15525359]T2D Knowledge Portal - Glucose Traits - Random and fasting glucose (Ancestry: All); rs4719433 [14525378 to 15525378]T2D Knowledge Portal - Glucose Traits - Random glucose (Ancestry: All); rs4719433 [14525378 to 15525378]T2D Knowledge Portal - Insulin Traits - BIGTT acute insulin response (Ancestry: All); rs1974619 [14525675 to 15525675]T2D Knowledge Portal - HbA1c Traits - HbA1c adj BMI (Ancestry: All); rs60344207 [14526173 to 15526173]T2D Knowledge Portal - Glucose Traits - Fasting glucose (Ancestry: All)	0.2065	DGKB; Gene dist: 51611	DGKB; TSS dist: 123027	0.5631	0.0899	3.706e-10	0.474	0.1007	2.505e-06	0.4434	0.2176	0.04158	0.4754	0.0995	1.857e-10	*Yes*		2.85365e-06
	7:15027008:C_G	CPMA	EUR;AFR;AMR;MID;EAS;HIS;SAS	c	g	0.4401	MAF >=1%	489102	7	15027008	GL	LTST	COMBINED	rs6972516 [14512164 to 15512164]T2D Knowledge Portal - Glucose Traits - Random glucose adj fasting time (Ancestry: All); rs2191349 [14524684 to 15524684]T2D Knowledge Portal - Glucose Traits - Fasting glucose adj BMI (Ancestry: All); rs6947830 [14525359 to 15525359]T2D Knowledge Portal - Glucose Traits - Random and fasting glucose (Ancestry: All); rs4719433 [14525378 to 15525378]T2D Knowledge Portal - Glucose Traits - Random glucose (Ancestry: All); rs4719433 [14525378 to 15525378]T2D Knowledge Portal - Insulin Traits - BIGTT acute insulin response (Ancestry: All); rs1974619 [14525675 to 15525675]T2D Knowledge Portal - HbA1c Traits - HbA1c adj BMI (Ancestry: All); rs60344207 [14526173 to 15526173]T2D Knowledge Portal - Glucose Traits - Fasting glucose (Ancestry: All)	0.1796	DGKB; Gene dist: 52231	DGKB; TSS dist: 123647	0.1672	0.0205	3e-16	0.1565	0.0225	3.573e-12	0.0528	0.0502	0.2927	0.1572	0.02259	7.407e-16	*Yes*		6.88443e-12
	7:15027008:C_G	CPMA	AMR;SAS;HIS;EAS;EUR;AFR;MID	c	g	0.4401	MAF >=1%	489102	7	15027008	GL	STST	COMBINED	rs6972516 [14512164 to 15512164]T2D Knowledge Portal - Glucose Traits - Random glucose adj fasting time (Ancestry: All); rs2191349 [14524684 to 15524684]T2D Knowledge Portal - Glucose Traits - Fasting glucose adj BMI (Ancestry: All); rs6947830 [14525359 to 15525359]T2D Knowledge Portal - Glucose Traits - Random and fasting glucose (Ancestry: All); rs4719433 [14525378 to 15525378]T2D Knowledge Portal - Glucose Traits - Random glucose (Ancestry: All); rs4719433 [14525378 to 15525378]T2D Knowledge Portal - Insulin Traits - BIGTT acute insulin response (Ancestry: All); rs1974619 [14525675 to 15525675]T2D Knowledge Portal - HbA1c Traits - HbA1c adj BMI (Ancestry: All); rs60344207 [14526173 to 15526173]T2D Knowledge Portal - Glucose Traits - Fasting glucose (Ancestry: All)	0.4112	DGKB; Gene dist: 52231	DGKB; TSS dist: 123647	0.167	0.0205	3.326e-16	0.1673	0.0227	1.593e-13	-0.0036	0.0495	0.9425	0.1673	0.02248	1.208e-15	*Yes*		1.0812e-11
	7:15027008:C_G	CPMA	AMR;MID;EAS;EUR;HIS;SAS;AFR	c	g	0.4367	MAF >=1%	207013	7	15027008	GL	STST	MALE	rs6972516 [14512164 to 15512164]T2D Knowledge Portal - Glucose Traits - Random glucose adj fasting time (Ancestry: All); rs2191349 [14524684 to 15524684]T2D Knowledge Portal - Glucose Traits - Fasting glucose adj BMI (Ancestry: All); rs6947830 [14525359 to 15525359]T2D Knowledge Portal - Glucose Traits - Random and fasting glucose (Ancestry: All); rs4719433 [14525378 to 15525378]T2D Knowledge Portal - Glucose Traits - Random glucose (Ancestry: All); rs4719433 [14525378 to 15525378]T2D Knowledge Portal - Insulin Traits - BIGTT acute insulin response (Ancestry: All); rs1974619 [14525675 to 15525675]T2D Knowledge Portal - HbA1c Traits - HbA1c adj BMI (Ancestry: All); rs60344207 [14526173 to 15526173]T2D Knowledge Portal - Glucose Traits - Fasting glucose (Ancestry: All)	0.7256	DGKB; Gene dist: 52231	DGKB; TSS dist: 123647	0.2362	0.0316	7.024e-14	0.206	0.0347	2.939e-09	0.1699	0.0813	0.0366	0.2062	0.0347	7.332e-14	*Yes*		1.25442e-09
	7:15027403:C_T	CPMA	EUR;AMR;EAS;SAS;AFR;MID;HIS	t	c	0.3417	MAF >=1%	195109	7	15027403	GL	LTST	MALE	rs6972516 [14512164 to 15512164]T2D Knowledge Portal - Glucose Traits - Random glucose adj fasting time (Ancestry: All); rs2191349 [14524684 to 15524684]T2D Knowledge Portal - Glucose Traits - Fasting glucose adj BMI (Ancestry: All); rs6947830 [14525359 to 15525359]T2D Knowledge Portal - Glucose Traits - Random and fasting glucose (Ancestry: All); rs4719433 [14525378 to 15525378]T2D Knowledge Portal - Glucose Traits - Random glucose (Ancestry: All); rs4719433 [14525378 to 15525378]T2D Knowledge Portal - Insulin Traits - BIGTT acute insulin response (Ancestry: All); rs1974619 [14525675 to 15525675]T2D Knowledge Portal - HbA1c Traits - HbA1c adj BMI (Ancestry: All); rs60344207 [14526173 to 15526173]T2D Knowledge Portal - Glucose Traits - Fasting glucose (Ancestry: All)	0.2005	DGKB; Gene dist: 52626	DGKB; TSS dist: 124042	-0.2307	0.0336	6.43e-12	-0.2374	0.0377	3.19e-10	0.0227	0.0804	0.7778	-0.237	0.03777	3.692e-11	*Yes*		4.17451e-07
	7:15070091:A_T	CPMA	EUR;AFR;HIS;SAS	a	t	0.9728	MAF >=1%	429161	7	15070091	GL	LTST	COMBINED	rs6972516 [14512164 to 15512164]T2D Knowledge Portal - Glucose Traits - Random glucose adj fasting time (Ancestry: All); rs2191349 [14524684 to 15524684]T2D Knowledge Portal - Glucose Traits - Fasting glucose adj BMI (Ancestry: All); rs6947830 [14525359 to 15525359]T2D Knowledge Portal - Glucose Traits - Random and fasting glucose (Ancestry: All); rs4719433 [14525378 to 15525378]T2D Knowledge Portal - Glucose Traits - Random glucose (Ancestry: All); rs4719433 [14525378 to 15525378]T2D Knowledge Portal - Insulin Traits - BIGTT acute insulin response (Ancestry: All); rs1974619 [14525675 to 15525675]T2D Knowledge Portal - HbA1c Traits - HbA1c adj BMI (Ancestry: All); rs60344207 [14526173 to 15526173]T2D Knowledge Portal - Glucose Traits - Fasting glucose (Ancestry: All)	0.8877	DGKB; Gene dist: 95314	DGKB; TSS dist: 166730	-0.2988	0.0508	4.175e-09	-0.3246	0.0559	6.362e-09	0.132	0.1251	0.2916	-0.3234	0.0562	1.603e-08	No		4.84741e-05
	7:15075209:A_G	CPMA	EUR;HIS;SAS	a	g	0.0342	MAF >=1%	178275	7	15075209	GL	STST	MALE	rs6972516 [14512164 to 15512164]T2D Knowledge Portal - Glucose Traits - Random glucose adj fasting time (Ancestry: All); rs2191349 [14524684 to 15524684]T2D Knowledge Portal - Glucose Traits - Fasting glucose adj BMI (Ancestry: All); rs6947830 [14525359 to 15525359]T2D Knowledge Portal - Glucose Traits - Random and fasting glucose (Ancestry: All); rs4719433 [14525378 to 15525378]T2D Knowledge Portal - Glucose Traits - Random glucose (Ancestry: All); rs4719433 [14525378 to 15525378]T2D Knowledge Portal - Insulin Traits - BIGTT acute insulin response (Ancestry: All); rs1974619 [14525675 to 15525675]T2D Knowledge Portal - HbA1c Traits - HbA1c adj BMI (Ancestry: All); rs60344207 [14526173 to 15526173]T2D Knowledge Portal - Glucose Traits - Fasting glucose (Ancestry: All)	0.0369	DGKB; Gene dist: 100432	DGKB; TSS dist: 171848	0.4534	0.0788	8.874e-09	0.3956	0.0869	5.266e-06	0.339	0.2013	0.09213	0.3948	0.08679	1.936e-08	No		0.000150635
	7:151007755:A_G	CPMA	HIS;EUR;AMR;AFR;EAS;MID;SAS	a	g	0.4805	MAF >=1%	487048	7	151007755	HbA1c	LTST	COMBINED	rs765822877 [150303844 to 151303844]T2D Knowledge Portal - Insulin Traits - Fasting insulin adj BMI (Ancestry: All); rs891511 [150507755 to 151507755]T2D Knowledge Portal - HbA1c Traits - HbA1c (Ancestry: All); rs758316504 [150681008 to 151681008]T2D Knowledge Portal - Insulin Traits - Fasting insulin adj BMI (Ancestry: All); rs537420310 [150686605 to 151686605]T2D Knowledge Portal - Insulin Traits - Fasting insulin adj BMI (Ancestry: All)	0.5735	NOS3; Gene dist: 16738	ATG9B; TSS dist: 16668	-0.0039	0.0007	1.572e-08	-0.0044	0.0008	1.623e-08	0.0027	0.0016	0.09626	-0.004444	0.0007717	3.111e-08	No		1.49564e-05
	7:157138643:C_T	EUR	AGES_hu370CNV;AGES_gsa;ARIC;BHS;UKBB;EPIC-Norfolk;Fenland;FHS;GAPP;LBC1936;LL-GSA;LL-Affy;LL-CS;LLFS;NEO;SHIP_TREND_B1;SHIP_TREND_B2;SHIP_START;YFS;FINNGEN	t	c	0.6567	MAF >=1%	433358	7	157138643	HbA1c	STST	COMBINED	rs6943002 [156524842 to 157524842]T2D Knowledge Portal - Glucose Traits - Fasting glucose (Ancestry: All); rs10251112 [156670830 to 157670830]T2D Knowledge Portal - HbA1c Traits - HbA1c (Ancestry: All)	0.9124	UBE3C; Gene dist: 283	UBE3C; TSS dist: 283	0.0048	0.0007	6.193e-11	0.0054	0.0008	2.292e-11	-0.0029	0.0017	0.09306	0.005422	0.0007935	1.945e-11	*Yes*		2.9107e-08
	7:157138643:C_T	EUR	AGES_hu370CNV;AGES_gsa;ARIC;BHS;UKBB;EPIC-Norfolk;Fenland;FHS;GAPP;LBC1936;LL-CS;LL-GSA;LL-Affy;LLFS;NEO;SHIP_START;SHIP_TREND_B1;SHIP_TREND_B2;YFS;FINNGEN	t	c	0.6567	MAF >=1%	433358	7	157138643	HbA1c	LTST	COMBINED	rs6943002 [156524842 to 157524842]T2D Knowledge Portal - Glucose Traits - Fasting glucose (Ancestry: All); rs10251112 [156670830 to 157670830]T2D Knowledge Portal - HbA1c Traits - HbA1c (Ancestry: All)	0.5239	UBE3C; Gene dist: 283	UBE3C; TSS dist: 283	0.0048	0.0007	6.375e-11	0.0043	0.0008	8.173e-08	0.0021	0.0017	0.2168	0.004362	0.0007913	5.483e-11	*Yes*		6.82551e-08
	7:157138643:C_T	CPMA	MID;SAS;AFR;EUR;HIS;AMR;EAS	t	c	0.5273	MAF >=1%	486913	7	157138643	HbA1c	STST	COMBINED	rs6943002 [156524842 to 157524842]T2D Knowledge Portal - Glucose Traits - Fasting glucose (Ancestry: All); rs10251112 [156670830 to 157670830]T2D Knowledge Portal - HbA1c Traits - HbA1c (Ancestry: All)	0.06714	UBE3C; Gene dist: 283	UBE3C; TSS dist: 283	0.0044	0.0007	1.419e-10	0.0047	0.0008	1.135e-09	-0.0016	0.0016	0.3238	0.004741	0.0007612	3.612e-10	*Yes*		2.46743e-07
	7:157138643:C_T	CPMA	HIS;EUR;AMR;AFR;EAS;MID;SAS	t	c	0.5273	MAF >=1%	486913	7	157138643	HbA1c	LTST	COMBINED	rs6943002 [156524842 to 157524842]T2D Knowledge Portal - Glucose Traits - Fasting glucose (Ancestry: All); rs10251112 [156670830 to 157670830]T2D Knowledge Portal - HbA1c Traits - HbA1c (Ancestry: All)	0.2178	UBE3C; Gene dist: 283	UBE3C; TSS dist: 283	0.0044	0.0007	1.379e-10	0.0042	0.0008	6.663e-08	0.0009	0.0016	0.5822	0.004249	0.0007584	5.684e-10	*Yes*		3.70374e-07
	7:157260924:A_G	EUR	AGES_hu370CNV;AGES_gsa;ARIC;BHS;UKBB;EPIC-Norfolk;Fenland;FHS;GAPP;LBC1936;LL-GSA;LL-Affy;LL-CS;LLFS;NEO;SHIP_TREND_B2;SHIP_TREND_B1;SHIP_START;YFS;FINNGEN	a	g	0.6385	MAF >=1%	238279	7	157260924	HbA1c	STST	FEMALE	rs6943002 [156524842 to 157524842]T2D Knowledge Portal - Glucose Traits - Fasting glucose (Ancestry: All); rs10251112 [156670830 to 157670830]T2D Knowledge Portal - HbA1c Traits - HbA1c (Ancestry: All)	0.9442	DNAJB6; Gene dist: 74457	DNAJB6; TSS dist: 76042	0.0052	0.0009	1.57e-08	0.0059	0.001	1.201e-08	-0.003	0.0021	0.1548	0.005882	0.001018	1.683e-08	No		1.83526e-05
	7:157260924:A_G	EUR	AGES_hu370CNV;AGES_gsa;ARIC;BHS;UKBB;EPIC-Norfolk;Fenland;FHS;GAPP;LBC1936;LL-Affy;LL-CS;LL-GSA;LLFS;NEO;SHIP_TREND_B1;SHIP_TREND_B2;SHIP_START;FINNGEN	a	g	0.6381	MAF >=1%	237392	7	157260924	HbA1c	LTST	FEMALE	rs6943002 [156524842 to 157524842]T2D Knowledge Portal - Glucose Traits - Fasting glucose (Ancestry: All); rs10251112 [156670830 to 157670830]T2D Knowledge Portal - HbA1c Traits - HbA1c (Ancestry: All)	0.7525	DNAJB6; Gene dist: 74457	DNAJB6; TSS dist: 76042	0.0052	0.0009	1.524e-08	0.0047	0.001	2.443e-06	0.0029	0.0023	0.2142	0.004748	0.0009971	2.169e-08	No		2.03189e-05
	7:18254915:A_G	CPMA	MID;SAS;AFR;EUR;HIS;AMR;EAS	a	g	0.6711	MAF >=1%	487048	7	18254915	HbA1c	STST	COMBINED	*	0.1617	HDAC9; Gene dist: 167966	PRPS1L1; TSS dist: 227069	0.0045	0.0008	7.579e-09	0.0043	0.0009	5.661e-07	0.0007	0.0018	0.6799	0.004289	0.0008296	1.239e-08	No		6.37266e-06
	7:18254915:A_G	CPMA	HIS;EUR;AMR;AFR;EAS;MID;SAS	a	g	0.6711	MAF >=1%	487048	7	18254915	HbA1c	LTST	COMBINED	*	0.4649	HDAC9; Gene dist: 167966	PRPS1L1; TSS dist: 227069	0.0045	0.0008	7.974e-09	0.0048	0.0009	2.567e-08	-0.0017	0.0018	0.3295	0.004826	0.0008265	8.24e-09	No		4.353e-06
	7:28123055:C_T	EUR	AGES_hu370CNV;AGES_gsa;ARIC;ASPREE;BHS;CFS;UKBB-F;UKBB-NF;DRSEXTRA;Fenland;FHS;GAPP;GS;HCS;LL-CS;LL-GSA;LL-Affy;LLFS;MESA;NEO;RS;RS2;SHIP_TREND_B1;SHIP_TREND_B2;WHI_whims;WHI_garnet;YFS;CHS;FINNGEN	t	c	0.4905	MAF >=1%	230805	7	28123055	GL	STST	FEMALE	rs849134 [27656603 to 28656603]T2D Knowledge Portal - Glucose Traits - Random glucose (Ancestry: All); rs849134 [27656603 to 28656603]T2D Knowledge Portal - HbA1c Traits - HbA1c (Ancestry: All); rs849134 [27656603 to 28656603]T2D Knowledge Portal - Glucose Traits - Fasting glucose adj BMI (Ancestry: All)	0.07565	JAZF1; Gene dist: 57740	JAZF1; TSS dist: 57740	-0.1693	0.0276	8.211e-10	-0.187	0.031	1.665e-09	0.073	0.0671	0.2768	-0.1861	0.03099	3.381e-09	*Yes*		2.87195e-05
	7:28139006:T_TG	EUR	ARIC;BHS;UKBB;EPIC-Norfolk;Fenland;FHS;GAPP;LBC1936;LLFS;NEO;SHIP_TREND_B1;SHIP_TREND_B2;SHIP_START;YFS;FINNGEN	t	tg	0.5058	MAF >=1%	376414	7	28139006	HbA1c	STST	COMBINED	rs849134 [27656603 to 28656603]T2D Knowledge Portal - Glucose Traits - Random glucose (Ancestry: All); rs849134 [27656603 to 28656603]T2D Knowledge Portal - HbA1c Traits - HbA1c (Ancestry: All); rs849134 [27656603 to 28656603]T2D Knowledge Portal - Glucose Traits - Fasting glucose adj BMI (Ancestry: All)	0.7175	JAZF1; Gene dist: 41789	JAZF1; TSS dist: 41789	-0.0067	0.0008	7.488e-16	-0.0065	0.0009	7.617e-13	-0.0009	0.0019	0.6405	-0.006568	0.0008906	2.962e-16	*Yes*		1.19196e-12
	7:28139006:T_TG	EUR	ARIC;BHS;UKBB;EPIC-Norfolk;Fenland;FHS;GAPP;LBC1936;LLFS;NEO;SHIP_START;SHIP_TREND_B1;SHIP_TREND_B2;YFS;FINNGEN	t	tg	0.5058	MAF >=1%	376414	7	28139006	HbA1c	LTST	COMBINED	rs849134 [27656603 to 28656603]T2D Knowledge Portal - Glucose Traits - Random glucose (Ancestry: All); rs849134 [27656603 to 28656603]T2D Knowledge Portal - HbA1c Traits - HbA1c (Ancestry: All); rs849134 [27656603 to 28656603]T2D Knowledge Portal - Glucose Traits - Fasting glucose adj BMI (Ancestry: All)	0.5134	JAZF1; Gene dist: 41789	JAZF1; TSS dist: 41789	-0.0067	0.0008	7.862e-16	-0.0066	0.0009	5.375e-13	-0.0005	0.0019	0.7861	-0.006635	0.0008883	2.264e-16	*Yes*		8.31857e-13
	7:28139006:T_TG	EUR	ARIC;BHS;UKBB;EPIC-Norfolk;Fenland;FHS;GAPP;LBC1936;LLFS;NEO;SHIP_TREND_B2;SHIP_TREND_B1;SHIP_START;YFS;FINNGEN	t	tg	0.5064	MAF >=1%	172968	7	28139006	HbA1c	STST	MALE	rs849134 [27656603 to 28656603]T2D Knowledge Portal - Glucose Traits - Random glucose (Ancestry: All); rs849134 [27656603 to 28656603]T2D Knowledge Portal - HbA1c Traits - HbA1c (Ancestry: All); rs849134 [27656603 to 28656603]T2D Knowledge Portal - Glucose Traits - Fasting glucose adj BMI (Ancestry: All)	0.4794	JAZF1; Gene dist: 41789	JAZF1; TSS dist: 41789	-0.0073	0.0012	1.906e-09	-0.0079	0.0013	2.163e-09	0.0033	0.0032	0.2951	-0.007897	0.001309	4.137e-09	*Yes*		5.56905e-06
	7:28139006:T_TG	EUR	ARIC;BHS;UKBB;EPIC-Norfolk;Fenland;FHS;GAPP;LBC1936;LLFS;NEO;SHIP_TREND_B2;SHIP_TREND_B1;SHIP_START;YFS;FINNGEN	t	tg	0.5064	MAF >=1%	172968	7	28139006	HbA1c	LTST	MALE	rs849134 [27656603 to 28656603]T2D Knowledge Portal - Glucose Traits - Random glucose (Ancestry: All); rs849134 [27656603 to 28656603]T2D Knowledge Portal - HbA1c Traits - HbA1c (Ancestry: All); rs849134 [27656603 to 28656603]T2D Knowledge Portal - Glucose Traits - Fasting glucose adj BMI (Ancestry: All)	0.7351	JAZF1; Gene dist: 41789	JAZF1; TSS dist: 41789	-0.0073	0.0012	1.916e-09	-0.0072	0.0014	9.603e-08	-0.0005	0.0029	0.8493	-0.007232	0.001327	4.852e-09	*Yes*		6.9862e-06
	7:28139006:T_TG	CPMA	MID;AFR;AMR;SAS;EUR;HIS	t	tg	0.3908	MAF >=1%	183111	7	28139006	HbA1c	STST	MALE	rs849134 [27656603 to 28656603]T2D Knowledge Portal - Glucose Traits - Random glucose (Ancestry: All); rs849134 [27656603 to 28656603]T2D Knowledge Portal - HbA1c Traits - HbA1c (Ancestry: All); rs849134 [27656603 to 28656603]T2D Knowledge Portal - Glucose Traits - Fasting glucose adj BMI (Ancestry: All)	0.1144	JAZF1; Gene dist: 41789	JAZF1; TSS dist: 41789	-0.0076	0.0012	1.342e-10	-0.0082	0.0013	1.588e-10	0.0031	0.0031	0.3179	-0.008185	0.001283	3.393e-10	*Yes*		4.97961e-07
	7:28139006:T_TG	CPMA	AFR;AMR;HIS;EUR;MID;SAS	t	tg	0.3908	MAF >=1%	183111	7	28139006	HbA1c	LTST	MALE	rs849134 [27656603 to 28656603]T2D Knowledge Portal - Glucose Traits - Random glucose (Ancestry: All); rs849134 [27656603 to 28656603]T2D Knowledge Portal - HbA1c Traits - HbA1c (Ancestry: All); rs849134 [27656603 to 28656603]T2D Knowledge Portal - Glucose Traits - Fasting glucose adj BMI (Ancestry: All)	0.2174	JAZF1; Gene dist: 41789	JAZF1; TSS dist: 41789	-0.0076	0.0012	1.325e-10	-0.0073	0.0014	9.027e-08	-0.0014	0.0028	0.6134	-0.007355	0.001303	3.526e-10	*Yes*		5.05842e-07
	7:28140937:C_T	EUR	AGES_hu370CNV;AGES_gsa;ARIC;BHS;UKBB;EPIC-Norfolk;Fenland;FHS;GAPP;LBC1936;LL-Affy;LL-CS;LL-GSA;LLFS;NEO;SHIP_TREND_B1;SHIP_TREND_B2;SHIP_START;FINNGEN	t	c	0.4994	MAF >=1%	237392	7	28140937	HbA1c	LTST	FEMALE	rs849134 [27656603 to 28656603]T2D Knowledge Portal - Glucose Traits - Random glucose (Ancestry: All); rs849134 [27656603 to 28656603]T2D Knowledge Portal - HbA1c Traits - HbA1c (Ancestry: All); rs849134 [27656603 to 28656603]T2D Knowledge Portal - Glucose Traits - Fasting glucose adj BMI (Ancestry: All)	0.4824	JAZF1; Gene dist: 39858	JAZF1; TSS dist: 39858	0.0057	0.0009	1.111e-10	0.0058	0.001	2.383e-09	-0.0008	0.0022	0.7221	0.005784	0.0009546	3.437e-10	*Yes*		4.9969e-07
	7:28140937:C_T	CPMA	MID;SAS;AFR;EUR;HIS;AMR;EAS	t	c	0.6317	MAF >=1%	486913	7	28140937	HbA1c	STST	COMBINED	rs849134 [27656603 to 28656603]T2D Knowledge Portal - Glucose Traits - Random glucose (Ancestry: All); rs849134 [27656603 to 28656603]T2D Knowledge Portal - HbA1c Traits - HbA1c (Ancestry: All); rs849134 [27656603 to 28656603]T2D Knowledge Portal - Glucose Traits - Fasting glucose adj BMI (Ancestry: All)	0.4938	JAZF1; Gene dist: 39858	JAZF1; TSS dist: 39858	0.0058	0.0007	8.281e-17	0.0057	0.0008	1.783e-13	0.0003	0.0015	0.8564	0.005721	0.0007257	7.828e-18	*Yes*		1.28632e-14
	7:28140937:C_T	CPMA	HIS;EUR;AMR;AFR;EAS;MID;SAS	t	c	0.6317	MAF >=1%	486913	7	28140937	HbA1c	LTST	COMBINED	rs849134 [27656603 to 28656603]T2D Knowledge Portal - Glucose Traits - Random glucose (Ancestry: All); rs849134 [27656603 to 28656603]T2D Knowledge Portal - HbA1c Traits - HbA1c (Ancestry: All); rs849134 [27656603 to 28656603]T2D Knowledge Portal - Glucose Traits - Fasting glucose adj BMI (Ancestry: All)	0.413	JAZF1; Gene dist: 39858	JAZF1; TSS dist: 39858	0.0058	0.0007	8.279e-17	0.0055	0.0008	2.148e-12	0.0009	0.0015	0.5415	0.00556	0.0007238	5.524e-18	*Yes*		9.10896e-15
	7:28140937:C_T	CPMA	HIS;SAS;EUR;MID;AMR;EAS;AFR	t	c	0.6283	MAF >=1%	271868	7	28140937	HbA1c	STST	FEMALE	rs849134 [27656603 to 28656603]T2D Knowledge Portal - Glucose Traits - Random glucose (Ancestry: All); rs849134 [27656603 to 28656603]T2D Knowledge Portal - HbA1c Traits - HbA1c (Ancestry: All); rs849134 [27656603 to 28656603]T2D Knowledge Portal - Glucose Traits - Fasting glucose adj BMI (Ancestry: All)	0.5626	JAZF1; Gene dist: 39858	JAZF1; TSS dist: 39858	0.0058	0.0009	2.445e-11	0.0051	0.001	1.662e-07	0.0032	0.0019	0.09446	0.005106	0.0009356	5.585e-12	*Yes*		9.31304e-09
	7:28140937:C_T	CPMA	EUR;SAS;AMR;AFR;EAS;MID;HIS	t	c	0.6283	MAF >=1%	270981	7	28140937	HbA1c	LTST	FEMALE	rs849134 [27656603 to 28656603]T2D Knowledge Portal - Glucose Traits - Random glucose (Ancestry: All); rs849134 [27656603 to 28656603]T2D Knowledge Portal - HbA1c Traits - HbA1c (Ancestry: All); rs849134 [27656603 to 28656603]T2D Knowledge Portal - Glucose Traits - Fasting glucose adj BMI (Ancestry: All)	0.9087	JAZF1; Gene dist: 39858	JAZF1; TSS dist: 39858	0.0058	0.0009	2.447e-11	0.0058	0.001	1.655e-09	-0.0005	0.0021	0.8132	0.0058	0.000917	3.017e-11	*Yes*		4.53068e-08
	7:28146272:C_T	EUR	AGES_hu370CNV;AGES_gsa;ARIC;BHS;UKBB;EPIC-Norfolk;Fenland;FHS;GAPP;LBC1936;LL-GSA;LL-Affy;LL-CS;LLFS;NEO;SHIP_TREND_B2;SHIP_TREND_B1;SHIP_START;YFS;FINNGEN	t	c	0.5004	MAF >=1%	238279	7	28146272	HbA1c	STST	FEMALE	rs849134 [27656603 to 28656603]T2D Knowledge Portal - Glucose Traits - Random glucose (Ancestry: All); rs849134 [27656603 to 28656603]T2D Knowledge Portal - HbA1c Traits - HbA1c (Ancestry: All); rs849134 [27656603 to 28656603]T2D Knowledge Portal - Glucose Traits - Fasting glucose adj BMI (Ancestry: All)	0.2241	JAZF1; Gene dist: 34523	JAZF1; TSS dist: 34523	0.0057	0.0009	9.297e-11	0.0049	0.001	7.065e-07	0.0037	0.002	0.07194	0.004902	0.0009732	5.14e-11	*Yes*		1.0147e-07
	7:28154778:A_C	CPMA	EUR;HIS;EAS;SAS;AFR;AMR;MID	a	c	0.3746	MAF >=1%	281604	7	28154778	GL	STST	FEMALE	rs849134 [27656603 to 28656603]T2D Knowledge Portal - Glucose Traits - Random glucose (Ancestry: All); rs849134 [27656603 to 28656603]T2D Knowledge Portal - HbA1c Traits - HbA1c (Ancestry: All); rs849134 [27656603 to 28656603]T2D Knowledge Portal - Glucose Traits - Fasting glucose adj BMI (Ancestry: All)	0.4902	JAZF1; Gene dist: 26017	JAZF1; TSS dist: 26017	-0.1598	0.0256	3.952e-10	-0.1631	0.0285	1.084e-08	0.0085	0.0616	0.8908	-0.1625	0.02849	2.43e-09	*Yes*		1.55292e-05
	7:28156603:A_G	CPMA	EUR;AFR;EAS;HIS;SAS;MID;AMR	a	g	0.624	MAF >=1%	280198	7	28156603	GL	LTST	FEMALE	rs849134 [27656603 to 28656603]T2D Knowledge Portal - Glucose Traits - Random glucose (Ancestry: All); rs849134 [27656603 to 28656603]T2D Knowledge Portal - HbA1c Traits - HbA1c (Ancestry: All); rs849134 [27656603 to 28656603]T2D Knowledge Portal - Glucose Traits - Fasting glucose adj BMI (Ancestry: All)	0.6307	JAZF1; Gene dist: 24192	JAZF1; TSS dist: 24192	0.1591	0.0256	4.923e-10	0.1471	0.028	1.492e-07	0.0609	0.0666	0.3604	0.1486	0.02834	2.928e-09	*Yes*		1.85522e-05
	7:28160478:C_T	EUR	AGES_hu370CNV;AGES_gsa;ARIC;ASPREE;BHS;CFS;UKBB-NF;UKBB-F;DRSEXTRA;Fenland;FHS;GAPP;GS;HCS;LL-Affy;LL-GSA;LL-CS;LLFS;MESA;NEO;RS2;RS;SHIP_TREND_B2;SHIP_TREND_B1;WHI_garnet;WHI_whims;CHS;FINNGEN	t	c	0.4935	MAF >=1%	229918	7	28160478	GL	LTST	FEMALE	rs849134 [27656603 to 28656603]T2D Knowledge Portal - Glucose Traits - Random glucose (Ancestry: All); rs849134 [27656603 to 28656603]T2D Knowledge Portal - HbA1c Traits - HbA1c (Ancestry: All); rs849134 [27656603 to 28656603]T2D Knowledge Portal - Glucose Traits - Fasting glucose adj BMI (Ancestry: All)	0.05802	JAZF1; Gene dist: 20317	JAZF1; TSS dist: 20317	-0.1707	0.0276	6.676e-10	-0.16	0.0302	1.174e-07	-0.0475	0.0739	0.5203	-0.1622	0.0308	6.842e-09	No		6.16263e-05
	7:28160478:C_T	EUR	AGES_hu370CNV;AGES_gsa;ARIC;ASPREE;BHS;CFS;UKBB-NF;UKBB-F;DRSEXTRA;Fenland;FHS;GAPP;GS;HCS;LL-GSA;LL-Affy;LL-CS;LLFS;MESA;NEO;RS;RS2;SHIP_TREND_B2;SHIP_TREND_B1;WHI_garnet;WHI_whims;YFS;CHS;FINNGEN	t	c	0.494	MAF >=1%	413152	7	28160478	GL	LTST	COMBINED	rs849134 [27656603 to 28656603]T2D Knowledge Portal - Glucose Traits - Random glucose (Ancestry: All); rs849134 [27656603 to 28656603]T2D Knowledge Portal - HbA1c Traits - HbA1c (Ancestry: All); rs849134 [27656603 to 28656603]T2D Knowledge Portal - Glucose Traits - Fasting glucose adj BMI (Ancestry: All)	0.7994	JAZF1; Gene dist: 20317	JAZF1; TSS dist: 20317	-0.1538	0.0212	4.401e-13	-0.1406	0.0235	2.154e-09	-0.0587	0.053	0.2682	-0.1408	0.02369	3.034e-12	*Yes*		3.08952e-08
	7:28160478:C_T	EUR	AGES_hu370CNV;AGES_gsa;ARIC;ASPREE;BHS;CFS;UKBB-F;UKBB-NF;DRSEXTRA;Fenland;FHS;GAPP;GS;HCS;LL-GSA;LL-Affy;LL-CS;LLFS;MESA;NEO;RS;RS2;SHIP_TREND_B2;SHIP_TREND_B1;WHI_garnet;WHI_whims;YFS;CHS;FINNGEN	t	c	0.494	MAF >=1%	413152	7	28160478	GL	STST	COMBINED	rs849134 [27656603 to 28656603]T2D Knowledge Portal - Glucose Traits - Random glucose (Ancestry: All); rs849134 [27656603 to 28656603]T2D Knowledge Portal - HbA1c Traits - HbA1c (Ancestry: All); rs849134 [27656603 to 28656603]T2D Knowledge Portal - Glucose Traits - Fasting glucose adj BMI (Ancestry: All)	0.8606	JAZF1; Gene dist: 20317	JAZF1; TSS dist: 20317	-0.1538	0.0212	4.48e-13	-0.1555	0.0237	4.902e-11	0.007	0.0523	0.8932	-0.1546	0.02353	3.473e-12	*Yes*		3.5938e-08
	7:28160478:C_T	CPMA	EUR;AFR;AMR;MID;EAS;HIS;SAS	t	c	0.3299	MAF >=1%	449488	7	28160478	GL	LTST	COMBINED	rs849134 [27656603 to 28656603]T2D Knowledge Portal - Glucose Traits - Random glucose (Ancestry: All); rs849134 [27656603 to 28656603]T2D Knowledge Portal - HbA1c Traits - HbA1c (Ancestry: All); rs849134 [27656603 to 28656603]T2D Knowledge Portal - Glucose Traits - Fasting glucose adj BMI (Ancestry: All)	0.8114	JAZF1; Gene dist: 20317	JAZF1; TSS dist: 20317	-0.1494	0.0207	5.079e-13	-0.1353	0.0228	3.05e-09	-0.0665	0.0508	0.1899	-0.1355	0.02294	1.665e-12	*Yes*		9.68146e-09
	7:28160478:C_T	CPMA	AMR;SAS;HIS;EAS;EUR;AFR;MID	t	c	0.3296	MAF >=1%	449577	7	28160478	GL	STST	COMBINED	rs849134 [27656603 to 28656603]T2D Knowledge Portal - Glucose Traits - Random glucose (Ancestry: All); rs849134 [27656603 to 28656603]T2D Knowledge Portal - HbA1c Traits - HbA1c (Ancestry: All); rs849134 [27656603 to 28656603]T2D Knowledge Portal - Glucose Traits - Fasting glucose adj BMI (Ancestry: All)	0.7111	JAZF1; Gene dist: 20317	JAZF1; TSS dist: 20317	-0.149	0.0207	5.987e-13	-0.1498	0.023	7.364e-11	0.0041	0.0501	0.9354	-0.1493	0.02277	3.17e-12	*Yes*		1.72701e-08
	7:30687711:A_G	CPMA	HIS;SAS;EUR;MID;AMR;EAS;AFR	a	g	0.4488	MAF >=1%	271868	7	30687711	HbA1c	STST	FEMALE	rs7793837 [30187161 to 31187161]T2D Knowledge Portal - Insulin Traits - Insulinogenic index (Ancestry: All); rs7793837 [30187161 to 31187161]T2D Knowledge Portal - Insulin Traits - Corrected insulin response (CIR) (Ancestry: All); rs7793837 [30187161 to 31187161]T2D Knowledge Portal - Insulin Traits - Modified insulinogenic index (Ancestry: All); rs7793837 [30187161 to 31187161]T2D Knowledge Portal - Insulin Traits - Disposition index calculated by modified insulinogenic and Matsuda insulin sensitivity indexes (Ancestry: All)	0.9454	CRHR2; Gene dist: 12418	CRHR2; TSS dist: 5255	0.0047	0.0009	5.051e-08	0.0039	0.001	5.703e-05	0.0044	0.002	0.02718	0.003815	0.000962	1.534e-08	No		1.45384e-05
	7:30688836:C_T	CPMA	MID;SAS;AFR;EUR;HIS;AMR;EAS	t	c	0.3467	MAF >=1%	486913	7	30688836	HbA1c	STST	COMBINED	rs7793837 [30187161 to 31187161]T2D Knowledge Portal - Insulin Traits - Insulinogenic index (Ancestry: All); rs7793837 [30187161 to 31187161]T2D Knowledge Portal - Insulin Traits - Corrected insulin response (CIR) (Ancestry: All); rs7793837 [30187161 to 31187161]T2D Knowledge Portal - Insulin Traits - Modified insulinogenic index (Ancestry: All); rs7793837 [30187161 to 31187161]T2D Knowledge Portal - Insulin Traits - Disposition index calculated by modified insulinogenic and Matsuda insulin sensitivity indexes (Ancestry: All)	0.2719	CRHR2; Gene dist: 11293	CRHR2; TSS dist: 6380	-0.0042	0.0008	9.94e-08	-0.0034	0.0009	9.7e-05	-0.0044	0.0018	0.0153	-0.0034	0.0008722	2.435e-08	No		1.19171e-05
	7:43546088:C_T	CPMA	HIS;EUR;AMR;AFR;EAS;MID;SAS	t	c	0.3494	MAF >=1%	425530	7	43546088	HbA1c	LTST	COMBINED	*	0.4939	STK17A; Gene dist: 36670	STK17A; TSS dist: 37020	0.0045	0.0009	1.152e-07	0.0053	0.0009	1.479e-08	-0.0044	0.0019	0.01909	0.005385	0.0008935	1.066e-08	No		5.53281e-06
	7:43891691:C_T	EUR	ARIC;UKBB;EPIC-Norfolk;Fenland;FHS;GAPP;LL-GSA;LL-Affy;LL-CS;LLFS;NEO;SHIP_TREND_B2;SHIP_START;FINNGEN	t	c	0.0477	MAF >=1%	233889	7	43891691	HbA1c	STST	FEMALE	rs730497 [43684122 to 44684122]T2D Knowledge Portal - Glucose Traits - Fasting glucose adj BMI (Ancestry: All); rs730497 [43684122 to 44684122]T2D Knowledge Portal - Glucose Traits - Random glucose adj fasting time (Ancestry: All); rs2971670 [43686502 to 44686502]T2D Knowledge Portal - HbA1c Traits - HbA1c (Ancestry: All); rs1799884 [43689469 to 44689469]T2D Knowledge Portal - Glucose Traits - Smoking-fasting glucose interaction, main effect model (Ancestry: All); rs2971669 [43692179 to 44692179]T2D Knowledge Portal - Glucose Traits - Two-hour glucose adj BMI (Ancestry: All); rs6975024 [43692287 to 44692287]T2D Knowledge Portal - Glucose Traits - Fasting glucose (Ancestry: All); rs2908286 [43695138 to 44695138]T2D Knowledge Portal - HbA1c Traits - HbA1c adj BMI (Ancestry: All); rs1985469 [43700725 to 44700725]T2D Knowledge Portal - Glucose Traits - Random and fasting glucose (Ancestry: All); rs1985469 [43700725 to 44700725]T2D Knowledge Portal - Glucose Traits - Random glucose (Ancestry: All); rs917793 [43706254 to 44706254]T2D Knowledge Portal - Glucose Traits - Fasting plasma glucose in subjects with and without diabetes (Ancestry: All); rs2908282 [43709229 to 44709229]T2D Knowledge Portal - Glucose Traits - Two-hour (2hr) glucose (Ancestry: All); rs2908282 [43709229 to 44709229]T2D Knowledge Portal - Glucose Traits - Smoking-fasting glucose interaction, joint 2-degree-of-freedom test (Ancestry: All); rs878521 [43716044 to 44716044]T2D Knowledge Portal - Insulin Traits - BIGTT acute insulin response (Ancestry: All); rs878521 [43716044 to 44716044]T2D Knowledge Portal - Insulin Traits - Disposition index calculated by modified insulinogenic and Matsuda insulin sensitivity indexes (Ancestry: All); rs878521 [43716044 to 44716044]T2D Knowledge Portal - Insulin Traits - Modified insulinogenic index (Ancestry: All); rs878521 [43716044 to 44716044]T2D Knowledge Portal - Insulin Traits - Corrected insulin response (CIR) (Ancestry: All); rs878521 [43716044 to 44716044]T2D Knowledge Portal - Insulin Traits - Insulinogenic index (Ancestry: All)	0.9773	URGCP-MRPS24; Gene dist: 14898	URGCP; TSS dist: 2057	0.0199	0.0021	5.092e-21	0.0196	0.0024	1.472e-16	0.0012	0.0049	0.8132	0.01967	0.002345	3.662e-21	*Yes*		3.34535e-17
	7:43891691:C_T	EUR	ARIC;UKBB;EPIC-Norfolk;Fenland;FHS;LL-Affy;LL-CS;LL-GSA;NEO;SHIP_TREND_B2;SHIP_START;FINNGEN	t	c	0.0476	MAF >=1%	232183	7	43891691	HbA1c	LTST	FEMALE	rs730497 [43684122 to 44684122]T2D Knowledge Portal - Glucose Traits - Fasting glucose adj BMI (Ancestry: All); rs730497 [43684122 to 44684122]T2D Knowledge Portal - Glucose Traits - Random glucose adj fasting time (Ancestry: All); rs2971670 [43686502 to 44686502]T2D Knowledge Portal - HbA1c Traits - HbA1c (Ancestry: All); rs1799884 [43689469 to 44689469]T2D Knowledge Portal - Glucose Traits - Smoking-fasting glucose interaction, main effect model (Ancestry: All); rs2971669 [43692179 to 44692179]T2D Knowledge Portal - Glucose Traits - Two-hour glucose adj BMI (Ancestry: All); rs6975024 [43692287 to 44692287]T2D Knowledge Portal - Glucose Traits - Fasting glucose (Ancestry: All); rs2908286 [43695138 to 44695138]T2D Knowledge Portal - HbA1c Traits - HbA1c adj BMI (Ancestry: All); rs1985469 [43700725 to 44700725]T2D Knowledge Portal - Glucose Traits - Random and fasting glucose (Ancestry: All); rs1985469 [43700725 to 44700725]T2D Knowledge Portal - Glucose Traits - Random glucose (Ancestry: All); rs917793 [43706254 to 44706254]T2D Knowledge Portal - Glucose Traits - Fasting plasma glucose in subjects with and without diabetes (Ancestry: All); rs2908282 [43709229 to 44709229]T2D Knowledge Portal - Glucose Traits - Two-hour (2hr) glucose (Ancestry: All); rs2908282 [43709229 to 44709229]T2D Knowledge Portal - Glucose Traits - Smoking-fasting glucose interaction, joint 2-degree-of-freedom test (Ancestry: All); rs878521 [43716044 to 44716044]T2D Knowledge Portal - Insulin Traits - BIGTT acute insulin response (Ancestry: All); rs878521 [43716044 to 44716044]T2D Knowledge Portal - Insulin Traits - Disposition index calculated by modified insulinogenic and Matsuda insulin sensitivity indexes (Ancestry: All); rs878521 [43716044 to 44716044]T2D Knowledge Portal - Insulin Traits - Modified insulinogenic index (Ancestry: All); rs878521 [43716044 to 44716044]T2D Knowledge Portal - Insulin Traits - Corrected insulin response (CIR) (Ancestry: All); rs878521 [43716044 to 44716044]T2D Knowledge Portal - Insulin Traits - Insulinogenic index (Ancestry: All)	0.5491	URGCP-MRPS24; Gene dist: 14898	URGCP; TSS dist: 2057	0.0201	0.0021	4.563e-21	0.0217	0.0023	1.927e-20	-0.0094	0.0053	0.07507	0.02179	0.002312	1.009e-21	*Yes*		7.18332e-18
	7:43903135:A_G	CPMA	MID;SAS;AFR;EUR;HIS;AMR;EAS	a	g	0.8091	MAF >=1%	486913	7	43903135	HbA1c	STST	COMBINED	rs730497 [43684122 to 44684122]T2D Knowledge Portal - Glucose Traits - Fasting glucose adj BMI (Ancestry: All); rs730497 [43684122 to 44684122]T2D Knowledge Portal - Glucose Traits - Random glucose adj fasting time (Ancestry: All); rs2971670 [43686502 to 44686502]T2D Knowledge Portal - HbA1c Traits - HbA1c (Ancestry: All); rs1799884 [43689469 to 44689469]T2D Knowledge Portal - Glucose Traits - Smoking-fasting glucose interaction, main effect model (Ancestry: All); rs2971669 [43692179 to 44692179]T2D Knowledge Portal - Glucose Traits - Two-hour glucose adj BMI (Ancestry: All); rs6975024 [43692287 to 44692287]T2D Knowledge Portal - Glucose Traits - Fasting glucose (Ancestry: All); rs2908286 [43695138 to 44695138]T2D Knowledge Portal - HbA1c Traits - HbA1c adj BMI (Ancestry: All); rs1985469 [43700725 to 44700725]T2D Knowledge Portal - Glucose Traits - Random and fasting glucose (Ancestry: All); rs1985469 [43700725 to 44700725]T2D Knowledge Portal - Glucose Traits - Random glucose (Ancestry: All); rs917793 [43706254 to 44706254]T2D Knowledge Portal - Glucose Traits - Fasting plasma glucose in subjects with and without diabetes (Ancestry: All); rs2908282 [43709229 to 44709229]T2D Knowledge Portal - Glucose Traits - Two-hour (2hr) glucose (Ancestry: All); rs2908282 [43709229 to 44709229]T2D Knowledge Portal - Glucose Traits - Smoking-fasting glucose interaction, joint 2-degree-of-freedom test (Ancestry: All); rs878521 [43716044 to 44716044]T2D Knowledge Portal - Insulin Traits - BIGTT acute insulin response (Ancestry: All); rs878521 [43716044 to 44716044]T2D Knowledge Portal - Insulin Traits - Disposition index calculated by modified insulinogenic and Matsuda insulin sensitivity indexes (Ancestry: All); rs878521 [43716044 to 44716044]T2D Knowledge Portal - Insulin Traits - Modified insulinogenic index (Ancestry: All); rs878521 [43716044 to 44716044]T2D Knowledge Portal - Insulin Traits - Corrected insulin response (CIR) (Ancestry: All); rs878521 [43716044 to 44716044]T2D Knowledge Portal - Insulin Traits - Insulinogenic index (Ancestry: All)	0.292	URGCP-MRPS24; Gene dist: 3454	URGCP-MRPS24; TSS dist: 3454	-0.0062	0.0009	1.087e-12	-0.0056	0.001	4.97e-09	-0.0037	0.002	0.06118	-0.005662	0.0009246	2.987e-14	*Yes*		3.33608e-11
	7:43903135:A_G	CPMA	HIS;EUR;AMR;AFR;EAS;MID;SAS	a	g	0.8091	MAF >=1%	486913	7	43903135	HbA1c	LTST	COMBINED	rs730497 [43684122 to 44684122]T2D Knowledge Portal - Glucose Traits - Fasting glucose adj BMI (Ancestry: All); rs730497 [43684122 to 44684122]T2D Knowledge Portal - Glucose Traits - Random glucose adj fasting time (Ancestry: All); rs2971670 [43686502 to 44686502]T2D Knowledge Portal - HbA1c Traits - HbA1c (Ancestry: All); rs1799884 [43689469 to 44689469]T2D Knowledge Portal - Glucose Traits - Smoking-fasting glucose interaction, main effect model (Ancestry: All); rs2971669 [43692179 to 44692179]T2D Knowledge Portal - Glucose Traits - Two-hour glucose adj BMI (Ancestry: All); rs6975024 [43692287 to 44692287]T2D Knowledge Portal - Glucose Traits - Fasting glucose (Ancestry: All); rs2908286 [43695138 to 44695138]T2D Knowledge Portal - HbA1c Traits - HbA1c adj BMI (Ancestry: All); rs1985469 [43700725 to 44700725]T2D Knowledge Portal - Glucose Traits - Random and fasting glucose (Ancestry: All); rs1985469 [43700725 to 44700725]T2D Knowledge Portal - Glucose Traits - Random glucose (Ancestry: All); rs917793 [43706254 to 44706254]T2D Knowledge Portal - Glucose Traits - Fasting plasma glucose in subjects with and without diabetes (Ancestry: All); rs2908282 [43709229 to 44709229]T2D Knowledge Portal - Glucose Traits - Two-hour (2hr) glucose (Ancestry: All); rs2908282 [43709229 to 44709229]T2D Knowledge Portal - Glucose Traits - Smoking-fasting glucose interaction, joint 2-degree-of-freedom test (Ancestry: All); rs878521 [43716044 to 44716044]T2D Knowledge Portal - Insulin Traits - BIGTT acute insulin response (Ancestry: All); rs878521 [43716044 to 44716044]T2D Knowledge Portal - Insulin Traits - Disposition index calculated by modified insulinogenic and Matsuda insulin sensitivity indexes (Ancestry: All); rs878521 [43716044 to 44716044]T2D Knowledge Portal - Insulin Traits - Modified insulinogenic index (Ancestry: All); rs878521 [43716044 to 44716044]T2D Knowledge Portal - Insulin Traits - Corrected insulin response (CIR) (Ancestry: All); rs878521 [43716044 to 44716044]T2D Knowledge Portal - Insulin Traits - Insulinogenic index (Ancestry: All)	0.02124	URGCP-MRPS24; Gene dist: 3454	URGCP-MRPS24; TSS dist: 3454	-0.0062	0.0009	1.087e-12	-0.0065	0.001	1.118e-11	0.0016	0.002	0.4198	-0.006586	0.0009222	1.389e-13	*Yes*		1.41726e-10
	7:43903135:A_G	CPMA	HIS;SAS;EUR;MID;AMR;EAS;AFR	a	g	0.8088	MAF >=1%	271657	7	43903135	HbA1c	STST	FEMALE	rs730497 [43684122 to 44684122]T2D Knowledge Portal - Glucose Traits - Fasting glucose adj BMI (Ancestry: All); rs730497 [43684122 to 44684122]T2D Knowledge Portal - Glucose Traits - Random glucose adj fasting time (Ancestry: All); rs2971670 [43686502 to 44686502]T2D Knowledge Portal - HbA1c Traits - HbA1c (Ancestry: All); rs1799884 [43689469 to 44689469]T2D Knowledge Portal - Glucose Traits - Smoking-fasting glucose interaction, main effect model (Ancestry: All); rs2971669 [43692179 to 44692179]T2D Knowledge Portal - Glucose Traits - Two-hour glucose adj BMI (Ancestry: All); rs6975024 [43692287 to 44692287]T2D Knowledge Portal - Glucose Traits - Fasting glucose (Ancestry: All); rs2908286 [43695138 to 44695138]T2D Knowledge Portal - HbA1c Traits - HbA1c adj BMI (Ancestry: All); rs1985469 [43700725 to 44700725]T2D Knowledge Portal - Glucose Traits - Random and fasting glucose (Ancestry: All); rs1985469 [43700725 to 44700725]T2D Knowledge Portal - Glucose Traits - Random glucose (Ancestry: All); rs917793 [43706254 to 44706254]T2D Knowledge Portal - Glucose Traits - Fasting plasma glucose in subjects with and without diabetes (Ancestry: All); rs2908282 [43709229 to 44709229]T2D Knowledge Portal - Glucose Traits - Two-hour (2hr) glucose (Ancestry: All); rs2908282 [43709229 to 44709229]T2D Knowledge Portal - Glucose Traits - Smoking-fasting glucose interaction, joint 2-degree-of-freedom test (Ancestry: All); rs878521 [43716044 to 44716044]T2D Knowledge Portal - Insulin Traits - BIGTT acute insulin response (Ancestry: All); rs878521 [43716044 to 44716044]T2D Knowledge Portal - Insulin Traits - Disposition index calculated by modified insulinogenic and Matsuda insulin sensitivity indexes (Ancestry: All); rs878521 [43716044 to 44716044]T2D Knowledge Portal - Insulin Traits - Modified insulinogenic index (Ancestry: All); rs878521 [43716044 to 44716044]T2D Knowledge Portal - Insulin Traits - Corrected insulin response (CIR) (Ancestry: All); rs878521 [43716044 to 44716044]T2D Knowledge Portal - Insulin Traits - Insulinogenic index (Ancestry: All)	0.2912	URGCP-MRPS24; Gene dist: 3454	URGCP-MRPS24; TSS dist: 3454	-0.0066	0.001	4.137e-10	-0.0058	0.0012	3.022e-06	-0.004	0.0025	0.1182	-0.005724	0.001188	1.353e-09	*Yes*		1.55244e-06
	7:43903135:A_G	CPMA	EUR;SAS;AMR;AFR;EAS;MID;HIS	a	g	0.8088	MAF >=1%	270521	7	43903135	HbA1c	LTST	FEMALE	rs730497 [43684122 to 44684122]T2D Knowledge Portal - Glucose Traits - Fasting glucose adj BMI (Ancestry: All); rs730497 [43684122 to 44684122]T2D Knowledge Portal - Glucose Traits - Random glucose adj fasting time (Ancestry: All); rs2971670 [43686502 to 44686502]T2D Knowledge Portal - HbA1c Traits - HbA1c (Ancestry: All); rs1799884 [43689469 to 44689469]T2D Knowledge Portal - Glucose Traits - Smoking-fasting glucose interaction, main effect model (Ancestry: All); rs2971669 [43692179 to 44692179]T2D Knowledge Portal - Glucose Traits - Two-hour glucose adj BMI (Ancestry: All); rs6975024 [43692287 to 44692287]T2D Knowledge Portal - Glucose Traits - Fasting glucose (Ancestry: All); rs2908286 [43695138 to 44695138]T2D Knowledge Portal - HbA1c Traits - HbA1c adj BMI (Ancestry: All); rs1985469 [43700725 to 44700725]T2D Knowledge Portal - Glucose Traits - Random and fasting glucose (Ancestry: All); rs1985469 [43700725 to 44700725]T2D Knowledge Portal - Glucose Traits - Random glucose (Ancestry: All); rs917793 [43706254 to 44706254]T2D Knowledge Portal - Glucose Traits - Fasting plasma glucose in subjects with and without diabetes (Ancestry: All); rs2908282 [43709229 to 44709229]T2D Knowledge Portal - Glucose Traits - Two-hour (2hr) glucose (Ancestry: All); rs2908282 [43709229 to 44709229]T2D Knowledge Portal - Glucose Traits - Smoking-fasting glucose interaction, joint 2-degree-of-freedom test (Ancestry: All); rs878521 [43716044 to 44716044]T2D Knowledge Portal - Insulin Traits - BIGTT acute insulin response (Ancestry: All); rs878521 [43716044 to 44716044]T2D Knowledge Portal - Insulin Traits - Disposition index calculated by modified insulinogenic and Matsuda insulin sensitivity indexes (Ancestry: All); rs878521 [43716044 to 44716044]T2D Knowledge Portal - Insulin Traits - Modified insulinogenic index (Ancestry: All); rs878521 [43716044 to 44716044]T2D Knowledge Portal - Insulin Traits - Corrected insulin response (CIR) (Ancestry: All); rs878521 [43716044 to 44716044]T2D Knowledge Portal - Insulin Traits - Insulinogenic index (Ancestry: All)	0.01431	URGCP-MRPS24; Gene dist: 3454	URGCP-MRPS24; TSS dist: 3454	-0.0065	0.001	6.666e-10	-0.0071	0.0011	6.183e-10	0.0041	0.0026	0.1162	-0.007155	0.001167	2.659e-09	*Yes*		2.92062e-06
	7:43908224:C_T	EUR	ARIC;ASPREE;UKBB-NF;UKBB-F;Fenland;FHS;GS;LL-Affy;LL-GSA;LL-CS;NEO;RS2;RS;WHI_garnet;WHI_whims;CHS;FINNGEN	t	c	0.0464	MAF >=1%	221770	7	43908224	GL	LTST	FEMALE	rs730497 [43684122 to 44684122]T2D Knowledge Portal - Glucose Traits - Fasting glucose adj BMI (Ancestry: All); rs730497 [43684122 to 44684122]T2D Knowledge Portal - Glucose Traits - Random glucose adj fasting time (Ancestry: All); rs2971670 [43686502 to 44686502]T2D Knowledge Portal - HbA1c Traits - HbA1c (Ancestry: All); rs1799884 [43689469 to 44689469]T2D Knowledge Portal - Glucose Traits - Smoking-fasting glucose interaction, main effect model (Ancestry: All); rs2971669 [43692179 to 44692179]T2D Knowledge Portal - Glucose Traits - Two-hour glucose adj BMI (Ancestry: All); rs6975024 [43692287 to 44692287]T2D Knowledge Portal - Glucose Traits - Fasting glucose (Ancestry: All); rs2908286 [43695138 to 44695138]T2D Knowledge Portal - HbA1c Traits - HbA1c adj BMI (Ancestry: All); rs1985469 [43700725 to 44700725]T2D Knowledge Portal - Glucose Traits - Random and fasting glucose (Ancestry: All); rs1985469 [43700725 to 44700725]T2D Knowledge Portal - Glucose Traits - Random glucose (Ancestry: All); rs917793 [43706254 to 44706254]T2D Knowledge Portal - Glucose Traits - Fasting plasma glucose in subjects with and without diabetes (Ancestry: All); rs2908282 [43709229 to 44709229]T2D Knowledge Portal - Glucose Traits - Two-hour (2hr) glucose (Ancestry: All); rs2908282 [43709229 to 44709229]T2D Knowledge Portal - Glucose Traits - Smoking-fasting glucose interaction, joint 2-degree-of-freedom test (Ancestry: All); rs878521 [43716044 to 44716044]T2D Knowledge Portal - Insulin Traits - BIGTT acute insulin response (Ancestry: All); rs878521 [43716044 to 44716044]T2D Knowledge Portal - Insulin Traits - Disposition index calculated by modified insulinogenic and Matsuda insulin sensitivity indexes (Ancestry: All); rs878521 [43716044 to 44716044]T2D Knowledge Portal - Insulin Traits - Modified insulinogenic index (Ancestry: All); rs878521 [43716044 to 44716044]T2D Knowledge Portal - Insulin Traits - Corrected insulin response (CIR) (Ancestry: All); rs878521 [43716044 to 44716044]T2D Knowledge Portal - Insulin Traits - Insulinogenic index (Ancestry: All)	0.925	URGCP-MRPS24; Gene dist: 1635	URGCP; TSS dist: 1598	0.419	0.0684	9.074e-10	0.4198	0.0747	1.915e-08	-0.0081	0.1821	0.9647	0.4178	0.07627	1.055e-08	No		8.98748e-05
	7:43908224:C_T	EUR	AGES_hu370CNV;ARIC;ASPREE;UKBB-NF;UKBB-F;Fenland;FHS;GAPP;GS;LL-GSA;LL-Affy;LL-CS;LLFS;MESA;NEO;RS;RS2;SHIP_TREND_B2;SHIP_TREND_B1;WHI_garnet;WHI_whims;YFS;CHS;FINNGEN	t	c	0.0462	MAF >=1%	408222	7	43908224	GL	LTST	COMBINED	rs730497 [43684122 to 44684122]T2D Knowledge Portal - Glucose Traits - Fasting glucose adj BMI (Ancestry: All); rs730497 [43684122 to 44684122]T2D Knowledge Portal - Glucose Traits - Random glucose adj fasting time (Ancestry: All); rs2971670 [43686502 to 44686502]T2D Knowledge Portal - HbA1c Traits - HbA1c (Ancestry: All); rs1799884 [43689469 to 44689469]T2D Knowledge Portal - Glucose Traits - Smoking-fasting glucose interaction, main effect model (Ancestry: All); rs2971669 [43692179 to 44692179]T2D Knowledge Portal - Glucose Traits - Two-hour glucose adj BMI (Ancestry: All); rs6975024 [43692287 to 44692287]T2D Knowledge Portal - Glucose Traits - Fasting glucose (Ancestry: All); rs2908286 [43695138 to 44695138]T2D Knowledge Portal - HbA1c Traits - HbA1c adj BMI (Ancestry: All); rs1985469 [43700725 to 44700725]T2D Knowledge Portal - Glucose Traits - Random and fasting glucose (Ancestry: All); rs1985469 [43700725 to 44700725]T2D Knowledge Portal - Glucose Traits - Random glucose (Ancestry: All); rs917793 [43706254 to 44706254]T2D Knowledge Portal - Glucose Traits - Fasting plasma glucose in subjects with and without diabetes (Ancestry: All); rs2908282 [43709229 to 44709229]T2D Knowledge Portal - Glucose Traits - Two-hour (2hr) glucose (Ancestry: All); rs2908282 [43709229 to 44709229]T2D Knowledge Portal - Glucose Traits - Smoking-fasting glucose interaction, joint 2-degree-of-freedom test (Ancestry: All); rs878521 [43716044 to 44716044]T2D Knowledge Portal - Insulin Traits - BIGTT acute insulin response (Ancestry: All); rs878521 [43716044 to 44716044]T2D Knowledge Portal - Insulin Traits - Disposition index calculated by modified insulinogenic and Matsuda insulin sensitivity indexes (Ancestry: All); rs878521 [43716044 to 44716044]T2D Knowledge Portal - Insulin Traits - Modified insulinogenic index (Ancestry: All); rs878521 [43716044 to 44716044]T2D Knowledge Portal - Insulin Traits - Corrected insulin response (CIR) (Ancestry: All); rs878521 [43716044 to 44716044]T2D Knowledge Portal - Insulin Traits - Insulinogenic index (Ancestry: All)	0.8759	URGCP-MRPS24; Gene dist: 1635	URGCP; TSS dist: 1598	0.3324	0.0517	1.306e-10	0.3383	0.0572	3.338e-09	-0.0296	0.1289	0.8182	0.3382	0.05768	1.053e-09	*Yes*		6.40838e-06
	7:43908224:C_T	EUR	ARIC;ASPREE;UKBB-F;UKBB-NF;Fenland;FHS;GAPP;GS;HCS;LL-GSA;LL-Affy;LL-CS;LLFS;MESA;NEO;RS;RS2;SHIP_TREND_B2;WHI_garnet;WHI_whims;YFS;CHS;FINNGEN	t	c	0.0463	MAF >=1%	405973	7	43908224	GL	STST	COMBINED	rs730497 [43684122 to 44684122]T2D Knowledge Portal - Glucose Traits - Fasting glucose adj BMI (Ancestry: All); rs730497 [43684122 to 44684122]T2D Knowledge Portal - Glucose Traits - Random glucose adj fasting time (Ancestry: All); rs2971670 [43686502 to 44686502]T2D Knowledge Portal - HbA1c Traits - HbA1c (Ancestry: All); rs1799884 [43689469 to 44689469]T2D Knowledge Portal - Glucose Traits - Smoking-fasting glucose interaction, main effect model (Ancestry: All); rs2971669 [43692179 to 44692179]T2D Knowledge Portal - Glucose Traits - Two-hour glucose adj BMI (Ancestry: All); rs6975024 [43692287 to 44692287]T2D Knowledge Portal - Glucose Traits - Fasting glucose (Ancestry: All); rs2908286 [43695138 to 44695138]T2D Knowledge Portal - HbA1c Traits - HbA1c adj BMI (Ancestry: All); rs1985469 [43700725 to 44700725]T2D Knowledge Portal - Glucose Traits - Random and fasting glucose (Ancestry: All); rs1985469 [43700725 to 44700725]T2D Knowledge Portal - Glucose Traits - Random glucose (Ancestry: All); rs917793 [43706254 to 44706254]T2D Knowledge Portal - Glucose Traits - Fasting plasma glucose in subjects with and without diabetes (Ancestry: All); rs2908282 [43709229 to 44709229]T2D Knowledge Portal - Glucose Traits - Two-hour (2hr) glucose (Ancestry: All); rs2908282 [43709229 to 44709229]T2D Knowledge Portal - Glucose Traits - Smoking-fasting glucose interaction, joint 2-degree-of-freedom test (Ancestry: All); rs878521 [43716044 to 44716044]T2D Knowledge Portal - Insulin Traits - BIGTT acute insulin response (Ancestry: All); rs878521 [43716044 to 44716044]T2D Knowledge Portal - Insulin Traits - Disposition index calculated by modified insulinogenic and Matsuda insulin sensitivity indexes (Ancestry: All); rs878521 [43716044 to 44716044]T2D Knowledge Portal - Insulin Traits - Modified insulinogenic index (Ancestry: All); rs878521 [43716044 to 44716044]T2D Knowledge Portal - Insulin Traits - Corrected insulin response (CIR) (Ancestry: All); rs878521 [43716044 to 44716044]T2D Knowledge Portal - Insulin Traits - Insulinogenic index (Ancestry: All)	0.9965	URGCP-MRPS24; Gene dist: 1635	URGCP; TSS dist: 1598	0.3386	0.0518	6.273e-11	0.3098	0.0576	7.463e-08	0.1522	0.1277	0.2335	0.3105	0.05727	1.334e-10	*Yes*		9.94947e-07
	7:43908224:C_T	EUR	ARIC;ASPREE;UKBB-F;UKBB-NF;Fenland;FHS;GS;LL-CS;LL-GSA;LL-Affy;NEO;RS;WHI_whims;WHI_garnet;CHS;FINNGEN	t	c	0.0463	MAF >=1%	220855	7	43908224	GL	STST	FEMALE	rs730497 [43684122 to 44684122]T2D Knowledge Portal - Glucose Traits - Fasting glucose adj BMI (Ancestry: All); rs730497 [43684122 to 44684122]T2D Knowledge Portal - Glucose Traits - Random glucose adj fasting time (Ancestry: All); rs2971670 [43686502 to 44686502]T2D Knowledge Portal - HbA1c Traits - HbA1c (Ancestry: All); rs1799884 [43689469 to 44689469]T2D Knowledge Portal - Glucose Traits - Smoking-fasting glucose interaction, main effect model (Ancestry: All); rs2971669 [43692179 to 44692179]T2D Knowledge Portal - Glucose Traits - Two-hour glucose adj BMI (Ancestry: All); rs6975024 [43692287 to 44692287]T2D Knowledge Portal - Glucose Traits - Fasting glucose (Ancestry: All); rs2908286 [43695138 to 44695138]T2D Knowledge Portal - HbA1c Traits - HbA1c adj BMI (Ancestry: All); rs1985469 [43700725 to 44700725]T2D Knowledge Portal - Glucose Traits - Random and fasting glucose (Ancestry: All); rs1985469 [43700725 to 44700725]T2D Knowledge Portal - Glucose Traits - Random glucose (Ancestry: All); rs917793 [43706254 to 44706254]T2D Knowledge Portal - Glucose Traits - Fasting plasma glucose in subjects with and without diabetes (Ancestry: All); rs2908282 [43709229 to 44709229]T2D Knowledge Portal - Glucose Traits - Two-hour (2hr) glucose (Ancestry: All); rs2908282 [43709229 to 44709229]T2D Knowledge Portal - Glucose Traits - Smoking-fasting glucose interaction, joint 2-degree-of-freedom test (Ancestry: All); rs878521 [43716044 to 44716044]T2D Knowledge Portal - Insulin Traits - BIGTT acute insulin response (Ancestry: All); rs878521 [43716044 to 44716044]T2D Knowledge Portal - Insulin Traits - Disposition index calculated by modified insulinogenic and Matsuda insulin sensitivity indexes (Ancestry: All); rs878521 [43716044 to 44716044]T2D Knowledge Portal - Insulin Traits - Modified insulinogenic index (Ancestry: All); rs878521 [43716044 to 44716044]T2D Knowledge Portal - Insulin Traits - Corrected insulin response (CIR) (Ancestry: All); rs878521 [43716044 to 44716044]T2D Knowledge Portal - Insulin Traits - Insulinogenic index (Ancestry: All)	0.5602	URGCP-MRPS24; Gene dist: 1635	URGCP; TSS dist: 1598	0.421	0.0685	7.743e-10	0.3923	0.0769	3.396e-07	0.1239	0.1668	0.4575	0.3935	0.07676	2.847e-09	*Yes*		2.46758e-05
	7:43908224:C_T	CPMA	MID;SAS;EUR;HIS	t	c	0.0348	MAF >=1%	442900	7	43908224	HbA1c	STST	COMBINED	rs730497 [43684122 to 44684122]T2D Knowledge Portal - Glucose Traits - Fasting glucose adj BMI (Ancestry: All); rs730497 [43684122 to 44684122]T2D Knowledge Portal - Glucose Traits - Random glucose adj fasting time (Ancestry: All); rs2971670 [43686502 to 44686502]T2D Knowledge Portal - HbA1c Traits - HbA1c (Ancestry: All); rs1799884 [43689469 to 44689469]T2D Knowledge Portal - Glucose Traits - Smoking-fasting glucose interaction, main effect model (Ancestry: All); rs2971669 [43692179 to 44692179]T2D Knowledge Portal - Glucose Traits - Two-hour glucose adj BMI (Ancestry: All); rs6975024 [43692287 to 44692287]T2D Knowledge Portal - Glucose Traits - Fasting glucose (Ancestry: All); rs2908286 [43695138 to 44695138]T2D Knowledge Portal - HbA1c Traits - HbA1c adj BMI (Ancestry: All); rs1985469 [43700725 to 44700725]T2D Knowledge Portal - Glucose Traits - Random and fasting glucose (Ancestry: All); rs1985469 [43700725 to 44700725]T2D Knowledge Portal - Glucose Traits - Random glucose (Ancestry: All); rs917793 [43706254 to 44706254]T2D Knowledge Portal - Glucose Traits - Fasting plasma glucose in subjects with and without diabetes (Ancestry: All); rs2908282 [43709229 to 44709229]T2D Knowledge Portal - Glucose Traits - Two-hour (2hr) glucose (Ancestry: All); rs2908282 [43709229 to 44709229]T2D Knowledge Portal - Glucose Traits - Smoking-fasting glucose interaction, joint 2-degree-of-freedom test (Ancestry: All); rs878521 [43716044 to 44716044]T2D Knowledge Portal - Insulin Traits - BIGTT acute insulin response (Ancestry: All); rs878521 [43716044 to 44716044]T2D Knowledge Portal - Insulin Traits - Disposition index calculated by modified insulinogenic and Matsuda insulin sensitivity indexes (Ancestry: All); rs878521 [43716044 to 44716044]T2D Knowledge Portal - Insulin Traits - Modified insulinogenic index (Ancestry: All); rs878521 [43716044 to 44716044]T2D Knowledge Portal - Insulin Traits - Corrected insulin response (CIR) (Ancestry: All); rs878521 [43716044 to 44716044]T2D Knowledge Portal - Insulin Traits - Insulinogenic index (Ancestry: All)	0.7034	URGCP-MRPS24; Gene dist: 1635	URGCP; TSS dist: 1598	0.0188	0.0017	2.528e-27	0.0184	0.0018	3.893e-24	0.0023	0.0039	0.5457	0.01867	0.001816	4.586e-31	*Yes*		1.4382e-27
	7:43908224:C_T	CPMA	HIS;EUR;AFR;MID;SAS	t	c	0.0296	MAF >=1%	450322	7	43908224	HbA1c	LTST	COMBINED	rs730497 [43684122 to 44684122]T2D Knowledge Portal - Glucose Traits - Fasting glucose adj BMI (Ancestry: All); rs730497 [43684122 to 44684122]T2D Knowledge Portal - Glucose Traits - Random glucose adj fasting time (Ancestry: All); rs2971670 [43686502 to 44686502]T2D Knowledge Portal - HbA1c Traits - HbA1c (Ancestry: All); rs1799884 [43689469 to 44689469]T2D Knowledge Portal - Glucose Traits - Smoking-fasting glucose interaction, main effect model (Ancestry: All); rs2971669 [43692179 to 44692179]T2D Knowledge Portal - Glucose Traits - Two-hour glucose adj BMI (Ancestry: All); rs6975024 [43692287 to 44692287]T2D Knowledge Portal - Glucose Traits - Fasting glucose (Ancestry: All); rs2908286 [43695138 to 44695138]T2D Knowledge Portal - HbA1c Traits - HbA1c adj BMI (Ancestry: All); rs1985469 [43700725 to 44700725]T2D Knowledge Portal - Glucose Traits - Random and fasting glucose (Ancestry: All); rs1985469 [43700725 to 44700725]T2D Knowledge Portal - Glucose Traits - Random glucose (Ancestry: All); rs917793 [43706254 to 44706254]T2D Knowledge Portal - Glucose Traits - Fasting plasma glucose in subjects with and without diabetes (Ancestry: All); rs2908282 [43709229 to 44709229]T2D Knowledge Portal - Glucose Traits - Two-hour (2hr) glucose (Ancestry: All); rs2908282 [43709229 to 44709229]T2D Knowledge Portal - Glucose Traits - Smoking-fasting glucose interaction, joint 2-degree-of-freedom test (Ancestry: All); rs878521 [43716044 to 44716044]T2D Knowledge Portal - Insulin Traits - BIGTT acute insulin response (Ancestry: All); rs878521 [43716044 to 44716044]T2D Knowledge Portal - Insulin Traits - Disposition index calculated by modified insulinogenic and Matsuda insulin sensitivity indexes (Ancestry: All); rs878521 [43716044 to 44716044]T2D Knowledge Portal - Insulin Traits - Modified insulinogenic index (Ancestry: All); rs878521 [43716044 to 44716044]T2D Knowledge Portal - Insulin Traits - Corrected insulin response (CIR) (Ancestry: All); rs878521 [43716044 to 44716044]T2D Knowledge Portal - Insulin Traits - Insulinogenic index (Ancestry: All)	0.6862	URGCP-MRPS24; Gene dist: 1635	URGCP; TSS dist: 1598	0.0188	0.0017	3.451e-27	0.0203	0.0018	7.139e-29	-0.0075	0.0039	0.05135	0.02054	0.001807	1.083e-31	*Yes*		3.51003e-28
	7:43908224:C_T	CPMA	HIS;SAS;EUR	t	c	0.0306	MAF >=1%	241052	7	43908224	HbA1c	STST	FEMALE	rs730497 [43684122 to 44684122]T2D Knowledge Portal - Glucose Traits - Fasting glucose adj BMI (Ancestry: All); rs730497 [43684122 to 44684122]T2D Knowledge Portal - Glucose Traits - Random glucose adj fasting time (Ancestry: All); rs2971670 [43686502 to 44686502]T2D Knowledge Portal - HbA1c Traits - HbA1c (Ancestry: All); rs1799884 [43689469 to 44689469]T2D Knowledge Portal - Glucose Traits - Smoking-fasting glucose interaction, main effect model (Ancestry: All); rs2971669 [43692179 to 44692179]T2D Knowledge Portal - Glucose Traits - Two-hour glucose adj BMI (Ancestry: All); rs6975024 [43692287 to 44692287]T2D Knowledge Portal - Glucose Traits - Fasting glucose (Ancestry: All); rs2908286 [43695138 to 44695138]T2D Knowledge Portal - HbA1c Traits - HbA1c adj BMI (Ancestry: All); rs1985469 [43700725 to 44700725]T2D Knowledge Portal - Glucose Traits - Random and fasting glucose (Ancestry: All); rs1985469 [43700725 to 44700725]T2D Knowledge Portal - Glucose Traits - Random glucose (Ancestry: All); rs917793 [43706254 to 44706254]T2D Knowledge Portal - Glucose Traits - Fasting plasma glucose in subjects with and without diabetes (Ancestry: All); rs2908282 [43709229 to 44709229]T2D Knowledge Portal - Glucose Traits - Two-hour (2hr) glucose (Ancestry: All); rs2908282 [43709229 to 44709229]T2D Knowledge Portal - Glucose Traits - Smoking-fasting glucose interaction, joint 2-degree-of-freedom test (Ancestry: All); rs878521 [43716044 to 44716044]T2D Knowledge Portal - Insulin Traits - BIGTT acute insulin response (Ancestry: All); rs878521 [43716044 to 44716044]T2D Knowledge Portal - Insulin Traits - Disposition index calculated by modified insulinogenic and Matsuda insulin sensitivity indexes (Ancestry: All); rs878521 [43716044 to 44716044]T2D Knowledge Portal - Insulin Traits - Modified insulinogenic index (Ancestry: All); rs878521 [43716044 to 44716044]T2D Knowledge Portal - Insulin Traits - Corrected insulin response (CIR) (Ancestry: All); rs878521 [43716044 to 44716044]T2D Knowledge Portal - Insulin Traits - Insulinogenic index (Ancestry: All)	0.457	URGCP-MRPS24; Gene dist: 1635	URGCP; TSS dist: 1598	0.0199	0.0021	4.613e-21	0.0198	0.0024	2.229e-16	-0.0003	0.0049	0.9446	0.01997	0.002363	1.127e-20	*Yes*		3.9441e-17
	7:43908224:C_T	CPMA	EUR;HIS	t	c	0.0402	MAF >=1%	237111	7	43908224	HbA1c	LTST	FEMALE	rs730497 [43684122 to 44684122]T2D Knowledge Portal - Glucose Traits - Fasting glucose adj BMI (Ancestry: All); rs730497 [43684122 to 44684122]T2D Knowledge Portal - Glucose Traits - Random glucose adj fasting time (Ancestry: All); rs2971670 [43686502 to 44686502]T2D Knowledge Portal - HbA1c Traits - HbA1c (Ancestry: All); rs1799884 [43689469 to 44689469]T2D Knowledge Portal - Glucose Traits - Smoking-fasting glucose interaction, main effect model (Ancestry: All); rs2971669 [43692179 to 44692179]T2D Knowledge Portal - Glucose Traits - Two-hour glucose adj BMI (Ancestry: All); rs6975024 [43692287 to 44692287]T2D Knowledge Portal - Glucose Traits - Fasting glucose (Ancestry: All); rs2908286 [43695138 to 44695138]T2D Knowledge Portal - HbA1c Traits - HbA1c adj BMI (Ancestry: All); rs1985469 [43700725 to 44700725]T2D Knowledge Portal - Glucose Traits - Random and fasting glucose (Ancestry: All); rs1985469 [43700725 to 44700725]T2D Knowledge Portal - Glucose Traits - Random glucose (Ancestry: All); rs917793 [43706254 to 44706254]T2D Knowledge Portal - Glucose Traits - Fasting plasma glucose in subjects with and without diabetes (Ancestry: All); rs2908282 [43709229 to 44709229]T2D Knowledge Portal - Glucose Traits - Two-hour (2hr) glucose (Ancestry: All); rs2908282 [43709229 to 44709229]T2D Knowledge Portal - Glucose Traits - Smoking-fasting glucose interaction, joint 2-degree-of-freedom test (Ancestry: All); rs878521 [43716044 to 44716044]T2D Knowledge Portal - Insulin Traits - BIGTT acute insulin response (Ancestry: All); rs878521 [43716044 to 44716044]T2D Knowledge Portal - Insulin Traits - Disposition index calculated by modified insulinogenic and Matsuda insulin sensitivity indexes (Ancestry: All); rs878521 [43716044 to 44716044]T2D Knowledge Portal - Insulin Traits - Modified insulinogenic index (Ancestry: All); rs878521 [43716044 to 44716044]T2D Knowledge Portal - Insulin Traits - Corrected insulin response (CIR) (Ancestry: All); rs878521 [43716044 to 44716044]T2D Knowledge Portal - Insulin Traits - Insulinogenic index (Ancestry: All)	0.6459	URGCP-MRPS24; Gene dist: 1635	URGCP; TSS dist: 1598	0.02	0.0022	1.296e-19	0.0216	0.0024	4.586e-19	-0.0099	0.0052	0.06029	0.02174	0.002323	2.661e-21	*Yes*		9.78677e-18
	7:43908224:C_T	CPMA	EUR;HIS	t	c	0.0394	MAF >=1%	193565	7	43908224	HbA1c	STST	MALE	rs730497 [43684122 to 44684122]T2D Knowledge Portal - Glucose Traits - Fasting glucose adj BMI (Ancestry: All); rs730497 [43684122 to 44684122]T2D Knowledge Portal - Glucose Traits - Random glucose adj fasting time (Ancestry: All); rs2971670 [43686502 to 44686502]T2D Knowledge Portal - HbA1c Traits - HbA1c (Ancestry: All); rs1799884 [43689469 to 44689469]T2D Knowledge Portal - Glucose Traits - Smoking-fasting glucose interaction, main effect model (Ancestry: All); rs2971669 [43692179 to 44692179]T2D Knowledge Portal - Glucose Traits - Two-hour glucose adj BMI (Ancestry: All); rs6975024 [43692287 to 44692287]T2D Knowledge Portal - Glucose Traits - Fasting glucose (Ancestry: All); rs2908286 [43695138 to 44695138]T2D Knowledge Portal - HbA1c Traits - HbA1c adj BMI (Ancestry: All); rs1985469 [43700725 to 44700725]T2D Knowledge Portal - Glucose Traits - Random and fasting glucose (Ancestry: All); rs1985469 [43700725 to 44700725]T2D Knowledge Portal - Glucose Traits - Random glucose (Ancestry: All); rs917793 [43706254 to 44706254]T2D Knowledge Portal - Glucose Traits - Fasting plasma glucose in subjects with and without diabetes (Ancestry: All); rs2908282 [43709229 to 44709229]T2D Knowledge Portal - Glucose Traits - Two-hour (2hr) glucose (Ancestry: All); rs2908282 [43709229 to 44709229]T2D Knowledge Portal - Glucose Traits - Smoking-fasting glucose interaction, joint 2-degree-of-freedom test (Ancestry: All); rs878521 [43716044 to 44716044]T2D Knowledge Portal - Insulin Traits - BIGTT acute insulin response (Ancestry: All); rs878521 [43716044 to 44716044]T2D Knowledge Portal - Insulin Traits - Disposition index calculated by modified insulinogenic and Matsuda insulin sensitivity indexes (Ancestry: All); rs878521 [43716044 to 44716044]T2D Knowledge Portal - Insulin Traits - Modified insulinogenic index (Ancestry: All); rs878521 [43716044 to 44716044]T2D Knowledge Portal - Insulin Traits - Corrected insulin response (CIR) (Ancestry: All); rs878521 [43716044 to 44716044]T2D Knowledge Portal - Insulin Traits - Insulinogenic index (Ancestry: All)	0.2572	URGCP-MRPS24; Gene dist: 1635	URGCP; TSS dist: 1598	0.0179	0.0025	1.33e-12	0.0176	0.0028	3.861e-10	0.0049	0.0063	0.4379	0.0177	0.002741	1.36e-12	*Yes*		2.68923e-09
	7:43908224:C_T	CPMA	HIS;EUR	t	c	0.0394	MAF >=1%	193963	7	43908224	HbA1c	LTST	MALE	rs730497 [43684122 to 44684122]T2D Knowledge Portal - Glucose Traits - Fasting glucose adj BMI (Ancestry: All); rs730497 [43684122 to 44684122]T2D Knowledge Portal - Glucose Traits - Random glucose adj fasting time (Ancestry: All); rs2971670 [43686502 to 44686502]T2D Knowledge Portal - HbA1c Traits - HbA1c (Ancestry: All); rs1799884 [43689469 to 44689469]T2D Knowledge Portal - Glucose Traits - Smoking-fasting glucose interaction, main effect model (Ancestry: All); rs2971669 [43692179 to 44692179]T2D Knowledge Portal - Glucose Traits - Two-hour glucose adj BMI (Ancestry: All); rs6975024 [43692287 to 44692287]T2D Knowledge Portal - Glucose Traits - Fasting glucose (Ancestry: All); rs2908286 [43695138 to 44695138]T2D Knowledge Portal - HbA1c Traits - HbA1c adj BMI (Ancestry: All); rs1985469 [43700725 to 44700725]T2D Knowledge Portal - Glucose Traits - Random and fasting glucose (Ancestry: All); rs1985469 [43700725 to 44700725]T2D Knowledge Portal - Glucose Traits - Random glucose (Ancestry: All); rs917793 [43706254 to 44706254]T2D Knowledge Portal - Glucose Traits - Fasting plasma glucose in subjects with and without diabetes (Ancestry: All); rs2908282 [43709229 to 44709229]T2D Knowledge Portal - Glucose Traits - Two-hour (2hr) glucose (Ancestry: All); rs2908282 [43709229 to 44709229]T2D Knowledge Portal - Glucose Traits - Smoking-fasting glucose interaction, joint 2-degree-of-freedom test (Ancestry: All); rs878521 [43716044 to 44716044]T2D Knowledge Portal - Insulin Traits - BIGTT acute insulin response (Ancestry: All); rs878521 [43716044 to 44716044]T2D Knowledge Portal - Insulin Traits - Disposition index calculated by modified insulinogenic and Matsuda insulin sensitivity indexes (Ancestry: All); rs878521 [43716044 to 44716044]T2D Knowledge Portal - Insulin Traits - Modified insulinogenic index (Ancestry: All); rs878521 [43716044 to 44716044]T2D Knowledge Portal - Insulin Traits - Corrected insulin response (CIR) (Ancestry: All); rs878521 [43716044 to 44716044]T2D Knowledge Portal - Insulin Traits - Insulinogenic index (Ancestry: All)	0.6876	URGCP-MRPS24; Gene dist: 1635	URGCP; TSS dist: 1598	0.018	0.0025	1.004e-12	0.0193	0.0029	2.983e-11	-0.0035	0.0058	0.543	0.01947	0.002815	9.648e-13	*Yes*		1.90686e-09
	7:43908224:C_T	CPMA	EUR;AFR;HIS;SAS	t	c	0.0314	MAF >=1%	430821	7	43908224	GL	LTST	COMBINED	rs730497 [43684122 to 44684122]T2D Knowledge Portal - Glucose Traits - Fasting glucose adj BMI (Ancestry: All); rs730497 [43684122 to 44684122]T2D Knowledge Portal - Glucose Traits - Random glucose adj fasting time (Ancestry: All); rs2971670 [43686502 to 44686502]T2D Knowledge Portal - HbA1c Traits - HbA1c (Ancestry: All); rs1799884 [43689469 to 44689469]T2D Knowledge Portal - Glucose Traits - Smoking-fasting glucose interaction, main effect model (Ancestry: All); rs2971669 [43692179 to 44692179]T2D Knowledge Portal - Glucose Traits - Two-hour glucose adj BMI (Ancestry: All); rs6975024 [43692287 to 44692287]T2D Knowledge Portal - Glucose Traits - Fasting glucose (Ancestry: All); rs2908286 [43695138 to 44695138]T2D Knowledge Portal - HbA1c Traits - HbA1c adj BMI (Ancestry: All); rs1985469 [43700725 to 44700725]T2D Knowledge Portal - Glucose Traits - Random and fasting glucose (Ancestry: All); rs1985469 [43700725 to 44700725]T2D Knowledge Portal - Glucose Traits - Random glucose (Ancestry: All); rs917793 [43706254 to 44706254]T2D Knowledge Portal - Glucose Traits - Fasting plasma glucose in subjects with and without diabetes (Ancestry: All); rs2908282 [43709229 to 44709229]T2D Knowledge Portal - Glucose Traits - Two-hour (2hr) glucose (Ancestry: All); rs2908282 [43709229 to 44709229]T2D Knowledge Portal - Glucose Traits - Smoking-fasting glucose interaction, joint 2-degree-of-freedom test (Ancestry: All); rs878521 [43716044 to 44716044]T2D Knowledge Portal - Insulin Traits - BIGTT acute insulin response (Ancestry: All); rs878521 [43716044 to 44716044]T2D Knowledge Portal - Insulin Traits - Disposition index calculated by modified insulinogenic and Matsuda insulin sensitivity indexes (Ancestry: All); rs878521 [43716044 to 44716044]T2D Knowledge Portal - Insulin Traits - Modified insulinogenic index (Ancestry: All); rs878521 [43716044 to 44716044]T2D Knowledge Portal - Insulin Traits - Corrected insulin response (CIR) (Ancestry: All); rs878521 [43716044 to 44716044]T2D Knowledge Portal - Insulin Traits - Insulinogenic index (Ancestry: All)	0.02766	URGCP-MRPS24; Gene dist: 1635	URGCP; TSS dist: 1598	0.307	0.0514	2.422e-09	0.316	0.0566	2.395e-08	-0.04	0.1259	0.751	0.3158	0.05693	1.243e-08	No		3.85509e-05
	7:43908224:C_T	CPMA	SAS;HIS;EUR;AFR	t	c	0.0314	MAF >=1%	428572	7	43908224	GL	STST	COMBINED	rs730497 [43684122 to 44684122]T2D Knowledge Portal - Glucose Traits - Fasting glucose adj BMI (Ancestry: All); rs730497 [43684122 to 44684122]T2D Knowledge Portal - Glucose Traits - Random glucose adj fasting time (Ancestry: All); rs2971670 [43686502 to 44686502]T2D Knowledge Portal - HbA1c Traits - HbA1c (Ancestry: All); rs1799884 [43689469 to 44689469]T2D Knowledge Portal - Glucose Traits - Smoking-fasting glucose interaction, main effect model (Ancestry: All); rs2971669 [43692179 to 44692179]T2D Knowledge Portal - Glucose Traits - Two-hour glucose adj BMI (Ancestry: All); rs6975024 [43692287 to 44692287]T2D Knowledge Portal - Glucose Traits - Fasting glucose (Ancestry: All); rs2908286 [43695138 to 44695138]T2D Knowledge Portal - HbA1c Traits - HbA1c adj BMI (Ancestry: All); rs1985469 [43700725 to 44700725]T2D Knowledge Portal - Glucose Traits - Random and fasting glucose (Ancestry: All); rs1985469 [43700725 to 44700725]T2D Knowledge Portal - Glucose Traits - Random glucose (Ancestry: All); rs917793 [43706254 to 44706254]T2D Knowledge Portal - Glucose Traits - Fasting plasma glucose in subjects with and without diabetes (Ancestry: All); rs2908282 [43709229 to 44709229]T2D Knowledge Portal - Glucose Traits - Two-hour (2hr) glucose (Ancestry: All); rs2908282 [43709229 to 44709229]T2D Knowledge Portal - Glucose Traits - Smoking-fasting glucose interaction, joint 2-degree-of-freedom test (Ancestry: All); rs878521 [43716044 to 44716044]T2D Knowledge Portal - Insulin Traits - BIGTT acute insulin response (Ancestry: All); rs878521 [43716044 to 44716044]T2D Knowledge Portal - Insulin Traits - Disposition index calculated by modified insulinogenic and Matsuda insulin sensitivity indexes (Ancestry: All); rs878521 [43716044 to 44716044]T2D Knowledge Portal - Insulin Traits - Modified insulinogenic index (Ancestry: All); rs878521 [43716044 to 44716044]T2D Knowledge Portal - Insulin Traits - Corrected insulin response (CIR) (Ancestry: All); rs878521 [43716044 to 44716044]T2D Knowledge Portal - Insulin Traits - Insulinogenic index (Ancestry: All)	0.04496	URGCP-MRPS24; Gene dist: 1635	URGCP; TSS dist: 1598	0.3127	0.0516	1.317e-09	0.2819	0.0571	7.838e-07	0.1613	0.1246	0.1954	0.2833	0.05652	1.747e-09	*Yes*		6.19015e-06
	7:43923926:A_G	EUR	ARIC;UKBB;EPIC-Norfolk;Fenland;FHS;GAPP;LL-GSA;LL-Affy;LL-CS;LLFS;NEO;SHIP_TREND_B2;SHIP_START;YFS;FINNGEN	a	g	0.0475	MAF >=1%	427284	7	43923926	HbA1c	STST	COMBINED	rs730497 [43684122 to 44684122]T2D Knowledge Portal - Glucose Traits - Fasting glucose adj BMI (Ancestry: All); rs730497 [43684122 to 44684122]T2D Knowledge Portal - Glucose Traits - Random glucose adj fasting time (Ancestry: All); rs2971670 [43686502 to 44686502]T2D Knowledge Portal - HbA1c Traits - HbA1c (Ancestry: All); rs1799884 [43689469 to 44689469]T2D Knowledge Portal - Glucose Traits - Smoking-fasting glucose interaction, main effect model (Ancestry: All); rs2971669 [43692179 to 44692179]T2D Knowledge Portal - Glucose Traits - Two-hour glucose adj BMI (Ancestry: All); rs6975024 [43692287 to 44692287]T2D Knowledge Portal - Glucose Traits - Fasting glucose (Ancestry: All); rs2908286 [43695138 to 44695138]T2D Knowledge Portal - HbA1c Traits - HbA1c adj BMI (Ancestry: All); rs1985469 [43700725 to 44700725]T2D Knowledge Portal - Glucose Traits - Random and fasting glucose (Ancestry: All); rs1985469 [43700725 to 44700725]T2D Knowledge Portal - Glucose Traits - Random glucose (Ancestry: All); rs917793 [43706254 to 44706254]T2D Knowledge Portal - Glucose Traits - Fasting plasma glucose in subjects with and without diabetes (Ancestry: All); rs2908282 [43709229 to 44709229]T2D Knowledge Portal - Glucose Traits - Two-hour (2hr) glucose (Ancestry: All); rs2908282 [43709229 to 44709229]T2D Knowledge Portal - Glucose Traits - Smoking-fasting glucose interaction, joint 2-degree-of-freedom test (Ancestry: All); rs878521 [43716044 to 44716044]T2D Knowledge Portal - Insulin Traits - BIGTT acute insulin response (Ancestry: All); rs878521 [43716044 to 44716044]T2D Knowledge Portal - Insulin Traits - Disposition index calculated by modified insulinogenic and Matsuda insulin sensitivity indexes (Ancestry: All); rs878521 [43716044 to 44716044]T2D Knowledge Portal - Insulin Traits - Modified insulinogenic index (Ancestry: All); rs878521 [43716044 to 44716044]T2D Knowledge Portal - Insulin Traits - Corrected insulin response (CIR) (Ancestry: All); rs878521 [43716044 to 44716044]T2D Knowledge Portal - Insulin Traits - Insulinogenic index (Ancestry: All)	0.06972	URGCP; Gene dist: 2485	UBE2D4; TSS dist: 2510	0.0189	0.0017	4.262e-30	0.0185	0.0018	5.387e-24	0.0026	0.0039	0.5023	0.01866	0.001794	4.831e-32	*Yes*		2.08931e-27
	7:43925475:A_G	CPMA	EUR;HIS;EAS;SAS;AFR	a	g	0.0835	MAF >=1%	257372	7	43925475	GL	STST	FEMALE	rs730497 [43684122 to 44684122]T2D Knowledge Portal - Glucose Traits - Fasting glucose adj BMI (Ancestry: All); rs730497 [43684122 to 44684122]T2D Knowledge Portal - Glucose Traits - Random glucose adj fasting time (Ancestry: All); rs2971670 [43686502 to 44686502]T2D Knowledge Portal - HbA1c Traits - HbA1c (Ancestry: All); rs1799884 [43689469 to 44689469]T2D Knowledge Portal - Glucose Traits - Smoking-fasting glucose interaction, main effect model (Ancestry: All); rs2971669 [43692179 to 44692179]T2D Knowledge Portal - Glucose Traits - Two-hour glucose adj BMI (Ancestry: All); rs6975024 [43692287 to 44692287]T2D Knowledge Portal - Glucose Traits - Fasting glucose (Ancestry: All); rs2908286 [43695138 to 44695138]T2D Knowledge Portal - HbA1c Traits - HbA1c adj BMI (Ancestry: All); rs1985469 [43700725 to 44700725]T2D Knowledge Portal - Glucose Traits - Random and fasting glucose (Ancestry: All); rs1985469 [43700725 to 44700725]T2D Knowledge Portal - Glucose Traits - Random glucose (Ancestry: All); rs917793 [43706254 to 44706254]T2D Knowledge Portal - Glucose Traits - Fasting plasma glucose in subjects with and without diabetes (Ancestry: All); rs2908282 [43709229 to 44709229]T2D Knowledge Portal - Glucose Traits - Two-hour (2hr) glucose (Ancestry: All); rs2908282 [43709229 to 44709229]T2D Knowledge Portal - Glucose Traits - Smoking-fasting glucose interaction, joint 2-degree-of-freedom test (Ancestry: All); rs878521 [43716044 to 44716044]T2D Knowledge Portal - Insulin Traits - BIGTT acute insulin response (Ancestry: All); rs878521 [43716044 to 44716044]T2D Knowledge Portal - Insulin Traits - Disposition index calculated by modified insulinogenic and Matsuda insulin sensitivity indexes (Ancestry: All); rs878521 [43716044 to 44716044]T2D Knowledge Portal - Insulin Traits - Modified insulinogenic index (Ancestry: All); rs878521 [43716044 to 44716044]T2D Knowledge Portal - Insulin Traits - Corrected insulin response (CIR) (Ancestry: All); rs878521 [43716044 to 44716044]T2D Knowledge Portal - Insulin Traits - Insulinogenic index (Ancestry: All)	0.1047	URGCP; Gene dist: 936	UBE2D4; TSS dist: 961	0.3244	0.0564	8.789e-09	0.3208	0.063	3.516e-07	0.0158	0.1367	0.9079	0.3231	0.06302	3.486e-08	No		0.000179817
	7:43926148:A_G	EUR	AGES_hu370CNV;ARIC;UKBB;EPIC-Norfolk;Fenland;FHS;GAPP;LL-CS;LL-GSA;LL-Affy;LLFS;NEO;SHIP_START;SHIP_TREND_B1;SHIP_TREND_B2;YFS;FINNGEN	a	g	0.9523	MAF >=1%	430606	7	43926148	HbA1c	LTST	COMBINED	rs730497 [43684122 to 44684122]T2D Knowledge Portal - Glucose Traits - Fasting glucose adj BMI (Ancestry: All); rs730497 [43684122 to 44684122]T2D Knowledge Portal - Glucose Traits - Random glucose adj fasting time (Ancestry: All); rs2971670 [43686502 to 44686502]T2D Knowledge Portal - HbA1c Traits - HbA1c (Ancestry: All); rs1799884 [43689469 to 44689469]T2D Knowledge Portal - Glucose Traits - Smoking-fasting glucose interaction, main effect model (Ancestry: All); rs2971669 [43692179 to 44692179]T2D Knowledge Portal - Glucose Traits - Two-hour glucose adj BMI (Ancestry: All); rs6975024 [43692287 to 44692287]T2D Knowledge Portal - Glucose Traits - Fasting glucose (Ancestry: All); rs2908286 [43695138 to 44695138]T2D Knowledge Portal - HbA1c Traits - HbA1c adj BMI (Ancestry: All); rs1985469 [43700725 to 44700725]T2D Knowledge Portal - Glucose Traits - Random and fasting glucose (Ancestry: All); rs1985469 [43700725 to 44700725]T2D Knowledge Portal - Glucose Traits - Random glucose (Ancestry: All); rs917793 [43706254 to 44706254]T2D Knowledge Portal - Glucose Traits - Fasting plasma glucose in subjects with and without diabetes (Ancestry: All); rs2908282 [43709229 to 44709229]T2D Knowledge Portal - Glucose Traits - Two-hour (2hr) glucose (Ancestry: All); rs2908282 [43709229 to 44709229]T2D Knowledge Portal - Glucose Traits - Smoking-fasting glucose interaction, joint 2-degree-of-freedom test (Ancestry: All); rs878521 [43716044 to 44716044]T2D Knowledge Portal - Insulin Traits - BIGTT acute insulin response (Ancestry: All); rs878521 [43716044 to 44716044]T2D Knowledge Portal - Insulin Traits - Disposition index calculated by modified insulinogenic and Matsuda insulin sensitivity indexes (Ancestry: All); rs878521 [43716044 to 44716044]T2D Knowledge Portal - Insulin Traits - Modified insulinogenic index (Ancestry: All); rs878521 [43716044 to 44716044]T2D Knowledge Portal - Insulin Traits - Corrected insulin response (CIR) (Ancestry: All); rs878521 [43716044 to 44716044]T2D Knowledge Portal - Insulin Traits - Insulinogenic index (Ancestry: All)	0.0965	URGCP; Gene dist: 263	UBE2D4; TSS dist: 288	-0.0189	0.0016	1.972e-30	-0.0202	0.0018	1.042e-28	0.0066	0.0038	0.08367	-0.02043	0.001781	9.483e-33	*Yes*		3.59717e-28
	7:43945919:A_C	EUR	AGES_hu370CNV;AGES_gsa;ARIC;ASPREE;BHS;CFS;UKBB-NF;UKBB-F;DRSEXTRA;Fenland;FHS;GAPP;GS;HCS;LL-GSA;LL-Affy;LL-CS;LLFS;MESA;NEO;RS;RS2;SHIP_TREND_B2;SHIP_TREND_B1;WHI_garnet;WHI_whims;YFS;CHS;FINNGEN	a	c	0.6229	MAF >=1%	413152	7	43945919	GL	LTST	COMBINED	rs730497 [43684122 to 44684122]T2D Knowledge Portal - Glucose Traits - Fasting glucose adj BMI (Ancestry: All); rs730497 [43684122 to 44684122]T2D Knowledge Portal - Glucose Traits - Random glucose adj fasting time (Ancestry: All); rs2971670 [43686502 to 44686502]T2D Knowledge Portal - HbA1c Traits - HbA1c (Ancestry: All); rs1799884 [43689469 to 44689469]T2D Knowledge Portal - Glucose Traits - Smoking-fasting glucose interaction, main effect model (Ancestry: All); rs2971669 [43692179 to 44692179]T2D Knowledge Portal - Glucose Traits - Two-hour glucose adj BMI (Ancestry: All); rs6975024 [43692287 to 44692287]T2D Knowledge Portal - Glucose Traits - Fasting glucose (Ancestry: All); rs2908286 [43695138 to 44695138]T2D Knowledge Portal - HbA1c Traits - HbA1c adj BMI (Ancestry: All); rs1985469 [43700725 to 44700725]T2D Knowledge Portal - Glucose Traits - Random and fasting glucose (Ancestry: All); rs1985469 [43700725 to 44700725]T2D Knowledge Portal - Glucose Traits - Random glucose (Ancestry: All); rs917793 [43706254 to 44706254]T2D Knowledge Portal - Glucose Traits - Fasting plasma glucose in subjects with and without diabetes (Ancestry: All); rs2908282 [43709229 to 44709229]T2D Knowledge Portal - Glucose Traits - Two-hour (2hr) glucose (Ancestry: All); rs2908282 [43709229 to 44709229]T2D Knowledge Portal - Glucose Traits - Smoking-fasting glucose interaction, joint 2-degree-of-freedom test (Ancestry: All); rs878521 [43716044 to 44716044]T2D Knowledge Portal - Insulin Traits - BIGTT acute insulin response (Ancestry: All); rs878521 [43716044 to 44716044]T2D Knowledge Portal - Insulin Traits - Disposition index calculated by modified insulinogenic and Matsuda insulin sensitivity indexes (Ancestry: All); rs878521 [43716044 to 44716044]T2D Knowledge Portal - Insulin Traits - Modified insulinogenic index (Ancestry: All); rs878521 [43716044 to 44716044]T2D Knowledge Portal - Insulin Traits - Corrected insulin response (CIR) (Ancestry: All); rs878521 [43716044 to 44716044]T2D Knowledge Portal - Insulin Traits - Insulinogenic index (Ancestry: All)	0.3308	UBE2D4; Gene dist: 19483	UBE2D4; TSS dist: 19483	-0.1262	0.0221	1.106e-08	-0.0978	0.0244	6.22e-05	-0.1458	0.0553	0.008314	-0.09795	0.02463	2.385e-09	*Yes*		1.34637e-05
	7:43945919:A_C	EUR	AGES_hu370CNV;AGES_gsa;ARIC;ASPREE;BHS;CFS;UKBB-F;UKBB-NF;DRSEXTRA;Fenland;FHS;GAPP;GS;HCS;LL-GSA;LL-Affy;LL-CS;LLFS;MESA;NEO;RS;RS2;SHIP_TREND_B2;SHIP_TREND_B1;WHI_garnet;WHI_whims;YFS;CHS;FINNGEN	a	c	0.6229	MAF >=1%	413152	7	43945919	GL	STST	COMBINED	rs730497 [43684122 to 44684122]T2D Knowledge Portal - Glucose Traits - Fasting glucose adj BMI (Ancestry: All); rs730497 [43684122 to 44684122]T2D Knowledge Portal - Glucose Traits - Random glucose adj fasting time (Ancestry: All); rs2971670 [43686502 to 44686502]T2D Knowledge Portal - HbA1c Traits - HbA1c (Ancestry: All); rs1799884 [43689469 to 44689469]T2D Knowledge Portal - Glucose Traits - Smoking-fasting glucose interaction, main effect model (Ancestry: All); rs2971669 [43692179 to 44692179]T2D Knowledge Portal - Glucose Traits - Two-hour glucose adj BMI (Ancestry: All); rs6975024 [43692287 to 44692287]T2D Knowledge Portal - Glucose Traits - Fasting glucose (Ancestry: All); rs2908286 [43695138 to 44695138]T2D Knowledge Portal - HbA1c Traits - HbA1c adj BMI (Ancestry: All); rs1985469 [43700725 to 44700725]T2D Knowledge Portal - Glucose Traits - Random and fasting glucose (Ancestry: All); rs1985469 [43700725 to 44700725]T2D Knowledge Portal - Glucose Traits - Random glucose (Ancestry: All); rs917793 [43706254 to 44706254]T2D Knowledge Portal - Glucose Traits - Fasting plasma glucose in subjects with and without diabetes (Ancestry: All); rs2908282 [43709229 to 44709229]T2D Knowledge Portal - Glucose Traits - Two-hour (2hr) glucose (Ancestry: All); rs2908282 [43709229 to 44709229]T2D Knowledge Portal - Glucose Traits - Smoking-fasting glucose interaction, joint 2-degree-of-freedom test (Ancestry: All); rs878521 [43716044 to 44716044]T2D Knowledge Portal - Insulin Traits - BIGTT acute insulin response (Ancestry: All); rs878521 [43716044 to 44716044]T2D Knowledge Portal - Insulin Traits - Disposition index calculated by modified insulinogenic and Matsuda insulin sensitivity indexes (Ancestry: All); rs878521 [43716044 to 44716044]T2D Knowledge Portal - Insulin Traits - Modified insulinogenic index (Ancestry: All); rs878521 [43716044 to 44716044]T2D Knowledge Portal - Insulin Traits - Corrected insulin response (CIR) (Ancestry: All); rs878521 [43716044 to 44716044]T2D Knowledge Portal - Insulin Traits - Insulinogenic index (Ancestry: All)	0.2045	UBE2D4; Gene dist: 19483	UBE2D4; TSS dist: 19483	-0.1261	0.0221	1.146e-08	-0.1378	0.0246	2.037e-08	0.0603	0.0546	0.2689	-0.1385	0.02444	2.821e-08	No		0.000118485
	7:43949861:A_T	EUR	ARIC;UKBB;EPIC-Norfolk;Fenland;FHS;LLFS;NEO;SHIP_TREND_B2;SHIP_START;FINNGEN	a	t	0.9489	MAF >=1%	170925	7	43949861	HbA1c	STST	MALE	rs730497 [43684122 to 44684122]T2D Knowledge Portal - Glucose Traits - Fasting glucose adj BMI (Ancestry: All); rs730497 [43684122 to 44684122]T2D Knowledge Portal - Glucose Traits - Random glucose adj fasting time (Ancestry: All); rs2971670 [43686502 to 44686502]T2D Knowledge Portal - HbA1c Traits - HbA1c (Ancestry: All); rs1799884 [43689469 to 44689469]T2D Knowledge Portal - Glucose Traits - Smoking-fasting glucose interaction, main effect model (Ancestry: All); rs2971669 [43692179 to 44692179]T2D Knowledge Portal - Glucose Traits - Two-hour glucose adj BMI (Ancestry: All); rs6975024 [43692287 to 44692287]T2D Knowledge Portal - Glucose Traits - Fasting glucose (Ancestry: All); rs2908286 [43695138 to 44695138]T2D Knowledge Portal - HbA1c Traits - HbA1c adj BMI (Ancestry: All); rs1985469 [43700725 to 44700725]T2D Knowledge Portal - Glucose Traits - Random and fasting glucose (Ancestry: All); rs1985469 [43700725 to 44700725]T2D Knowledge Portal - Glucose Traits - Random glucose (Ancestry: All); rs917793 [43706254 to 44706254]T2D Knowledge Portal - Glucose Traits - Fasting plasma glucose in subjects with and without diabetes (Ancestry: All); rs2908282 [43709229 to 44709229]T2D Knowledge Portal - Glucose Traits - Two-hour (2hr) glucose (Ancestry: All); rs2908282 [43709229 to 44709229]T2D Knowledge Portal - Glucose Traits - Smoking-fasting glucose interaction, joint 2-degree-of-freedom test (Ancestry: All); rs878521 [43716044 to 44716044]T2D Knowledge Portal - Insulin Traits - BIGTT acute insulin response (Ancestry: All); rs878521 [43716044 to 44716044]T2D Knowledge Portal - Insulin Traits - Disposition index calculated by modified insulinogenic and Matsuda insulin sensitivity indexes (Ancestry: All); rs878521 [43716044 to 44716044]T2D Knowledge Portal - Insulin Traits - Modified insulinogenic index (Ancestry: All); rs878521 [43716044 to 44716044]T2D Knowledge Portal - Insulin Traits - Corrected insulin response (CIR) (Ancestry: All); rs878521 [43716044 to 44716044]T2D Knowledge Portal - Insulin Traits - Insulinogenic index (Ancestry: All)	0.1631	UBE2D4; Gene dist: 23425	UBE2D4; TSS dist: 23425	-0.0208	0.0028	9.043e-14	-0.0199	0.003	4.45e-11	-0.0069	0.0072	0.3419	-0.01994	0.003	1.019e-13	*Yes*		2.98287e-10
	7:43949861:A_T	EUR	ARIC;UKBB;EPIC-Norfolk;Fenland;FHS;NEO;SHIP_TREND_B2;SHIP_START;FINNGEN	a	t	0.9489	MAF >=1%	170041	7	43949861	HbA1c	LTST	MALE	rs730497 [43684122 to 44684122]T2D Knowledge Portal - Glucose Traits - Fasting glucose adj BMI (Ancestry: All); rs730497 [43684122 to 44684122]T2D Knowledge Portal - Glucose Traits - Random glucose adj fasting time (Ancestry: All); rs2971670 [43686502 to 44686502]T2D Knowledge Portal - HbA1c Traits - HbA1c (Ancestry: All); rs1799884 [43689469 to 44689469]T2D Knowledge Portal - Glucose Traits - Smoking-fasting glucose interaction, main effect model (Ancestry: All); rs2971669 [43692179 to 44692179]T2D Knowledge Portal - Glucose Traits - Two-hour glucose adj BMI (Ancestry: All); rs6975024 [43692287 to 44692287]T2D Knowledge Portal - Glucose Traits - Fasting glucose (Ancestry: All); rs2908286 [43695138 to 44695138]T2D Knowledge Portal - HbA1c Traits - HbA1c adj BMI (Ancestry: All); rs1985469 [43700725 to 44700725]T2D Knowledge Portal - Glucose Traits - Random and fasting glucose (Ancestry: All); rs1985469 [43700725 to 44700725]T2D Knowledge Portal - Glucose Traits - Random glucose (Ancestry: All); rs917793 [43706254 to 44706254]T2D Knowledge Portal - Glucose Traits - Fasting plasma glucose in subjects with and without diabetes (Ancestry: All); rs2908282 [43709229 to 44709229]T2D Knowledge Portal - Glucose Traits - Two-hour (2hr) glucose (Ancestry: All); rs2908282 [43709229 to 44709229]T2D Knowledge Portal - Glucose Traits - Smoking-fasting glucose interaction, joint 2-degree-of-freedom test (Ancestry: All); rs878521 [43716044 to 44716044]T2D Knowledge Portal - Insulin Traits - BIGTT acute insulin response (Ancestry: All); rs878521 [43716044 to 44716044]T2D Knowledge Portal - Insulin Traits - Disposition index calculated by modified insulinogenic and Matsuda insulin sensitivity indexes (Ancestry: All); rs878521 [43716044 to 44716044]T2D Knowledge Portal - Insulin Traits - Modified insulinogenic index (Ancestry: All); rs878521 [43716044 to 44716044]T2D Knowledge Portal - Insulin Traits - Corrected insulin response (CIR) (Ancestry: All); rs878521 [43716044 to 44716044]T2D Knowledge Portal - Insulin Traits - Insulinogenic index (Ancestry: All)	0.2336	UBE2D4; Gene dist: 23425	UBE2D4; TSS dist: 23425	-0.0212	0.0028	4.691e-14	-0.0228	0.0031	3.023e-13	0.0072	0.0066	0.274	-0.02281	0.003064	3.584e-14	*Yes*		1.31488e-10
	7:44021091:A_G	CPMA	EUR;HIS	a	g	0.0188	MAF >=1%	435043	7	44021091	HbA1c	STST	COMBINED	rs730497 [43684122 to 44684122]T2D Knowledge Portal - Glucose Traits - Fasting glucose adj BMI (Ancestry: All); rs730497 [43684122 to 44684122]T2D Knowledge Portal - Glucose Traits - Random glucose adj fasting time (Ancestry: All); rs2971670 [43686502 to 44686502]T2D Knowledge Portal - HbA1c Traits - HbA1c (Ancestry: All); rs1799884 [43689469 to 44689469]T2D Knowledge Portal - Glucose Traits - Smoking-fasting glucose interaction, main effect model (Ancestry: All); rs2971669 [43692179 to 44692179]T2D Knowledge Portal - Glucose Traits - Two-hour glucose adj BMI (Ancestry: All); rs6975024 [43692287 to 44692287]T2D Knowledge Portal - Glucose Traits - Fasting glucose (Ancestry: All); rs2908286 [43695138 to 44695138]T2D Knowledge Portal - HbA1c Traits - HbA1c adj BMI (Ancestry: All); rs1985469 [43700725 to 44700725]T2D Knowledge Portal - Glucose Traits - Random and fasting glucose (Ancestry: All); rs1985469 [43700725 to 44700725]T2D Knowledge Portal - Glucose Traits - Random glucose (Ancestry: All); rs917793 [43706254 to 44706254]T2D Knowledge Portal - Glucose Traits - Fasting plasma glucose in subjects with and without diabetes (Ancestry: All); rs2908282 [43709229 to 44709229]T2D Knowledge Portal - Glucose Traits - Two-hour (2hr) glucose (Ancestry: All); rs2908282 [43709229 to 44709229]T2D Knowledge Portal - Glucose Traits - Smoking-fasting glucose interaction, joint 2-degree-of-freedom test (Ancestry: All); rs878521 [43716044 to 44716044]T2D Knowledge Portal - Insulin Traits - BIGTT acute insulin response (Ancestry: All); rs878521 [43716044 to 44716044]T2D Knowledge Portal - Insulin Traits - Disposition index calculated by modified insulinogenic and Matsuda insulin sensitivity indexes (Ancestry: All); rs878521 [43716044 to 44716044]T2D Knowledge Portal - Insulin Traits - Modified insulinogenic index (Ancestry: All); rs878521 [43716044 to 44716044]T2D Knowledge Portal - Insulin Traits - Corrected insulin response (CIR) (Ancestry: All); rs878521 [43716044 to 44716044]T2D Knowledge Portal - Insulin Traits - Insulinogenic index (Ancestry: All)	0.03821	SPDYE1; Gene dist: 23194	SPDYE1; TSS dist: 20202	-0.0142	0.0024	2.219e-09	-0.0134	0.0025	1.394e-07	-0.0041	0.0054	0.4482	-0.01346	0.002476	1.09e-09	*Yes*		6.92639e-07
	7:44021091:A_G	CPMA	HIS;EUR	a	g	0.0188	MAF >=1%	434551	7	44021091	HbA1c	LTST	COMBINED	rs730497 [43684122 to 44684122]T2D Knowledge Portal - Glucose Traits - Fasting glucose adj BMI (Ancestry: All); rs730497 [43684122 to 44684122]T2D Knowledge Portal - Glucose Traits - Random glucose adj fasting time (Ancestry: All); rs2971670 [43686502 to 44686502]T2D Knowledge Portal - HbA1c Traits - HbA1c (Ancestry: All); rs1799884 [43689469 to 44689469]T2D Knowledge Portal - Glucose Traits - Smoking-fasting glucose interaction, main effect model (Ancestry: All); rs2971669 [43692179 to 44692179]T2D Knowledge Portal - Glucose Traits - Two-hour glucose adj BMI (Ancestry: All); rs6975024 [43692287 to 44692287]T2D Knowledge Portal - Glucose Traits - Fasting glucose (Ancestry: All); rs2908286 [43695138 to 44695138]T2D Knowledge Portal - HbA1c Traits - HbA1c adj BMI (Ancestry: All); rs1985469 [43700725 to 44700725]T2D Knowledge Portal - Glucose Traits - Random and fasting glucose (Ancestry: All); rs1985469 [43700725 to 44700725]T2D Knowledge Portal - Glucose Traits - Random glucose (Ancestry: All); rs917793 [43706254 to 44706254]T2D Knowledge Portal - Glucose Traits - Fasting plasma glucose in subjects with and without diabetes (Ancestry: All); rs2908282 [43709229 to 44709229]T2D Knowledge Portal - Glucose Traits - Two-hour (2hr) glucose (Ancestry: All); rs2908282 [43709229 to 44709229]T2D Knowledge Portal - Glucose Traits - Smoking-fasting glucose interaction, joint 2-degree-of-freedom test (Ancestry: All); rs878521 [43716044 to 44716044]T2D Knowledge Portal - Insulin Traits - BIGTT acute insulin response (Ancestry: All); rs878521 [43716044 to 44716044]T2D Knowledge Portal - Insulin Traits - Disposition index calculated by modified insulinogenic and Matsuda insulin sensitivity indexes (Ancestry: All); rs878521 [43716044 to 44716044]T2D Knowledge Portal - Insulin Traits - Modified insulinogenic index (Ancestry: All); rs878521 [43716044 to 44716044]T2D Knowledge Portal - Insulin Traits - Corrected insulin response (CIR) (Ancestry: All); rs878521 [43716044 to 44716044]T2D Knowledge Portal - Insulin Traits - Insulinogenic index (Ancestry: All)	0.6532	SPDYE1; Gene dist: 23194	SPDYE1; TSS dist: 20202	-0.014	0.0024	3.661e-09	-0.0129	0.0025	4.547e-07	-0.0057	0.0053	0.2812	-0.01299	0.002474	1.098e-09	*Yes*		6.86842e-07
	7:44042030:C_T	EUR	ASPREE;UKBB-F;UKBB-NF;Fenland;FHS;GS;LL-GSA;LL-Affy;FINNGEN	t	c	0.0238	MAF >=1%	167202	7	44042030	GL	STST	MALE	rs730497 [43684122 to 44684122]T2D Knowledge Portal - Glucose Traits - Fasting glucose adj BMI (Ancestry: All); rs730497 [43684122 to 44684122]T2D Knowledge Portal - Glucose Traits - Random glucose adj fasting time (Ancestry: All); rs2971670 [43686502 to 44686502]T2D Knowledge Portal - HbA1c Traits - HbA1c (Ancestry: All); rs1799884 [43689469 to 44689469]T2D Knowledge Portal - Glucose Traits - Smoking-fasting glucose interaction, main effect model (Ancestry: All); rs2971669 [43692179 to 44692179]T2D Knowledge Portal - Glucose Traits - Two-hour glucose adj BMI (Ancestry: All); rs6975024 [43692287 to 44692287]T2D Knowledge Portal - Glucose Traits - Fasting glucose (Ancestry: All); rs2908286 [43695138 to 44695138]T2D Knowledge Portal - HbA1c Traits - HbA1c adj BMI (Ancestry: All); rs1985469 [43700725 to 44700725]T2D Knowledge Portal - Glucose Traits - Random and fasting glucose (Ancestry: All); rs1985469 [43700725 to 44700725]T2D Knowledge Portal - Glucose Traits - Random glucose (Ancestry: All); rs917793 [43706254 to 44706254]T2D Knowledge Portal - Glucose Traits - Fasting plasma glucose in subjects with and without diabetes (Ancestry: All); rs2908282 [43709229 to 44709229]T2D Knowledge Portal - Glucose Traits - Two-hour (2hr) glucose (Ancestry: All); rs2908282 [43709229 to 44709229]T2D Knowledge Portal - Glucose Traits - Smoking-fasting glucose interaction, joint 2-degree-of-freedom test (Ancestry: All); rs878521 [43716044 to 44716044]T2D Knowledge Portal - Insulin Traits - BIGTT acute insulin response (Ancestry: All); rs878521 [43716044 to 44716044]T2D Knowledge Portal - Insulin Traits - Disposition index calculated by modified insulinogenic and Matsuda insulin sensitivity indexes (Ancestry: All); rs878521 [43716044 to 44716044]T2D Knowledge Portal - Insulin Traits - Modified insulinogenic index (Ancestry: All); rs878521 [43716044 to 44716044]T2D Knowledge Portal - Insulin Traits - Corrected insulin response (CIR) (Ancestry: All); rs878521 [43716044 to 44716044]T2D Knowledge Portal - Insulin Traits - Insulinogenic index (Ancestry: All)	0.7442	DBNL; Gene dist: 2610	DBNL; TSS dist: 2672	-0.5663	0.1164	1.141e-06	-0.3917	0.1283	0.00226	-1.0032	0.3005	0.0008435	-0.3925	0.1287	3.755e-08	No	Stronger Interaction Effect Relative to Main Genetic Effect	0.000320751
	7:44065889:C_G	CPMA	EUR;HIS;SAS	c	g	0.9754	MAF >=1%	418028	7	44065889	GL	LTST	COMBINED	rs730497 [43684122 to 44684122]T2D Knowledge Portal - Glucose Traits - Fasting glucose adj BMI (Ancestry: All); rs730497 [43684122 to 44684122]T2D Knowledge Portal - Glucose Traits - Random glucose adj fasting time (Ancestry: All); rs2971670 [43686502 to 44686502]T2D Knowledge Portal - HbA1c Traits - HbA1c (Ancestry: All); rs1799884 [43689469 to 44689469]T2D Knowledge Portal - Glucose Traits - Smoking-fasting glucose interaction, main effect model (Ancestry: All); rs2971669 [43692179 to 44692179]T2D Knowledge Portal - Glucose Traits - Two-hour glucose adj BMI (Ancestry: All); rs6975024 [43692287 to 44692287]T2D Knowledge Portal - Glucose Traits - Fasting glucose (Ancestry: All); rs2908286 [43695138 to 44695138]T2D Knowledge Portal - HbA1c Traits - HbA1c adj BMI (Ancestry: All); rs1985469 [43700725 to 44700725]T2D Knowledge Portal - Glucose Traits - Random and fasting glucose (Ancestry: All); rs1985469 [43700725 to 44700725]T2D Knowledge Portal - Glucose Traits - Random glucose (Ancestry: All); rs917793 [43706254 to 44706254]T2D Knowledge Portal - Glucose Traits - Fasting plasma glucose in subjects with and without diabetes (Ancestry: All); rs2908282 [43709229 to 44709229]T2D Knowledge Portal - Glucose Traits - Two-hour (2hr) glucose (Ancestry: All); rs2908282 [43709229 to 44709229]T2D Knowledge Portal - Glucose Traits - Smoking-fasting glucose interaction, joint 2-degree-of-freedom test (Ancestry: All); rs878521 [43716044 to 44716044]T2D Knowledge Portal - Insulin Traits - BIGTT acute insulin response (Ancestry: All); rs878521 [43716044 to 44716044]T2D Knowledge Portal - Insulin Traits - Disposition index calculated by modified insulinogenic and Matsuda insulin sensitivity indexes (Ancestry: All); rs878521 [43716044 to 44716044]T2D Knowledge Portal - Insulin Traits - Modified insulinogenic index (Ancestry: All); rs878521 [43716044 to 44716044]T2D Knowledge Portal - Insulin Traits - Corrected insulin response (CIR) (Ancestry: All); rs878521 [43716044 to 44716044]T2D Knowledge Portal - Insulin Traits - Insulinogenic index (Ancestry: All)	0.08267	PGAM2; Gene dist: 322	PGAM2; TSS dist: 322	0.3515	0.0562	4.029e-10	0.2997	0.062	1.322e-06	0.2934	0.1374	0.03277	0.2992	0.06227	2.149e-10	*Yes*		8.93427e-07
	7:44065889:C_G	CPMA	HIS;EUR	c	g	0.968	MAF >=1%	415993	7	44065889	GL	STST	COMBINED	rs730497 [43684122 to 44684122]T2D Knowledge Portal - Glucose Traits - Fasting glucose adj BMI (Ancestry: All); rs730497 [43684122 to 44684122]T2D Knowledge Portal - Glucose Traits - Random glucose adj fasting time (Ancestry: All); rs2971670 [43686502 to 44686502]T2D Knowledge Portal - HbA1c Traits - HbA1c (Ancestry: All); rs1799884 [43689469 to 44689469]T2D Knowledge Portal - Glucose Traits - Smoking-fasting glucose interaction, main effect model (Ancestry: All); rs2971669 [43692179 to 44692179]T2D Knowledge Portal - Glucose Traits - Two-hour glucose adj BMI (Ancestry: All); rs6975024 [43692287 to 44692287]T2D Knowledge Portal - Glucose Traits - Fasting glucose (Ancestry: All); rs2908286 [43695138 to 44695138]T2D Knowledge Portal - HbA1c Traits - HbA1c adj BMI (Ancestry: All); rs1985469 [43700725 to 44700725]T2D Knowledge Portal - Glucose Traits - Random and fasting glucose (Ancestry: All); rs1985469 [43700725 to 44700725]T2D Knowledge Portal - Glucose Traits - Random glucose (Ancestry: All); rs917793 [43706254 to 44706254]T2D Knowledge Portal - Glucose Traits - Fasting plasma glucose in subjects with and without diabetes (Ancestry: All); rs2908282 [43709229 to 44709229]T2D Knowledge Portal - Glucose Traits - Two-hour (2hr) glucose (Ancestry: All); rs2908282 [43709229 to 44709229]T2D Knowledge Portal - Glucose Traits - Smoking-fasting glucose interaction, joint 2-degree-of-freedom test (Ancestry: All); rs878521 [43716044 to 44716044]T2D Knowledge Portal - Insulin Traits - BIGTT acute insulin response (Ancestry: All); rs878521 [43716044 to 44716044]T2D Knowledge Portal - Insulin Traits - Disposition index calculated by modified insulinogenic and Matsuda insulin sensitivity indexes (Ancestry: All); rs878521 [43716044 to 44716044]T2D Knowledge Portal - Insulin Traits - Modified insulinogenic index (Ancestry: All); rs878521 [43716044 to 44716044]T2D Knowledge Portal - Insulin Traits - Corrected insulin response (CIR) (Ancestry: All); rs878521 [43716044 to 44716044]T2D Knowledge Portal - Insulin Traits - Insulinogenic index (Ancestry: All)	0.09425	PGAM2; Gene dist: 322	PGAM2; TSS dist: 322	0.3474	0.0561	5.886e-10	0.3749	0.062	1.504e-09	-0.1522	0.1369	0.2664	0.3792	0.06152	8.883e-10	*Yes*		3.29791e-06
	7:44085462:A_G	CPMA	EUR;AFR;AMR;MID;EAS;HIS;SAS	a	g	0.7688	MAF >=1%	488731	7	44085462	GL	LTST	COMBINED	rs730497 [43684122 to 44684122]T2D Knowledge Portal - Glucose Traits - Fasting glucose adj BMI (Ancestry: All); rs730497 [43684122 to 44684122]T2D Knowledge Portal - Glucose Traits - Random glucose adj fasting time (Ancestry: All); rs2971670 [43686502 to 44686502]T2D Knowledge Portal - HbA1c Traits - HbA1c (Ancestry: All); rs1799884 [43689469 to 44689469]T2D Knowledge Portal - Glucose Traits - Smoking-fasting glucose interaction, main effect model (Ancestry: All); rs2971669 [43692179 to 44692179]T2D Knowledge Portal - Glucose Traits - Two-hour glucose adj BMI (Ancestry: All); rs6975024 [43692287 to 44692287]T2D Knowledge Portal - Glucose Traits - Fasting glucose (Ancestry: All); rs2908286 [43695138 to 44695138]T2D Knowledge Portal - HbA1c Traits - HbA1c adj BMI (Ancestry: All); rs1985469 [43700725 to 44700725]T2D Knowledge Portal - Glucose Traits - Random and fasting glucose (Ancestry: All); rs1985469 [43700725 to 44700725]T2D Knowledge Portal - Glucose Traits - Random glucose (Ancestry: All); rs917793 [43706254 to 44706254]T2D Knowledge Portal - Glucose Traits - Fasting plasma glucose in subjects with and without diabetes (Ancestry: All); rs2908282 [43709229 to 44709229]T2D Knowledge Portal - Glucose Traits - Two-hour (2hr) glucose (Ancestry: All); rs2908282 [43709229 to 44709229]T2D Knowledge Portal - Glucose Traits - Smoking-fasting glucose interaction, joint 2-degree-of-freedom test (Ancestry: All); rs878521 [43716044 to 44716044]T2D Knowledge Portal - Insulin Traits - BIGTT acute insulin response (Ancestry: All); rs878521 [43716044 to 44716044]T2D Knowledge Portal - Insulin Traits - Disposition index calculated by modified insulinogenic and Matsuda insulin sensitivity indexes (Ancestry: All); rs878521 [43716044 to 44716044]T2D Knowledge Portal - Insulin Traits - Modified insulinogenic index (Ancestry: All); rs878521 [43716044 to 44716044]T2D Knowledge Portal - Insulin Traits - Corrected insulin response (CIR) (Ancestry: All); rs878521 [43716044 to 44716044]T2D Knowledge Portal - Insulin Traits - Insulinogenic index (Ancestry: All)	0.2817	POLM; Gene dist: 2932	POLM; TSS dist: 2932	0.1491	0.0236	2.415e-10	0.1363	0.026	1.555e-07	0.0666	0.0579	0.2498	0.1368	0.02609	7.215e-10	*Yes*		2.78215e-06
	7:44085462:A_G	CPMA	AMR;SAS;HIS;EAS;EUR;AFR;MID	a	g	0.7688	MAF >=1%	488731	7	44085462	GL	STST	COMBINED	rs730497 [43684122 to 44684122]T2D Knowledge Portal - Glucose Traits - Fasting glucose adj BMI (Ancestry: All); rs730497 [43684122 to 44684122]T2D Knowledge Portal - Glucose Traits - Random glucose adj fasting time (Ancestry: All); rs2971670 [43686502 to 44686502]T2D Knowledge Portal - HbA1c Traits - HbA1c (Ancestry: All); rs1799884 [43689469 to 44689469]T2D Knowledge Portal - Glucose Traits - Smoking-fasting glucose interaction, main effect model (Ancestry: All); rs2971669 [43692179 to 44692179]T2D Knowledge Portal - Glucose Traits - Two-hour glucose adj BMI (Ancestry: All); rs6975024 [43692287 to 44692287]T2D Knowledge Portal - Glucose Traits - Fasting glucose (Ancestry: All); rs2908286 [43695138 to 44695138]T2D Knowledge Portal - HbA1c Traits - HbA1c adj BMI (Ancestry: All); rs1985469 [43700725 to 44700725]T2D Knowledge Portal - Glucose Traits - Random and fasting glucose (Ancestry: All); rs1985469 [43700725 to 44700725]T2D Knowledge Portal - Glucose Traits - Random glucose (Ancestry: All); rs917793 [43706254 to 44706254]T2D Knowledge Portal - Glucose Traits - Fasting plasma glucose in subjects with and without diabetes (Ancestry: All); rs2908282 [43709229 to 44709229]T2D Knowledge Portal - Glucose Traits - Two-hour (2hr) glucose (Ancestry: All); rs2908282 [43709229 to 44709229]T2D Knowledge Portal - Glucose Traits - Smoking-fasting glucose interaction, joint 2-degree-of-freedom test (Ancestry: All); rs878521 [43716044 to 44716044]T2D Knowledge Portal - Insulin Traits - BIGTT acute insulin response (Ancestry: All); rs878521 [43716044 to 44716044]T2D Knowledge Portal - Insulin Traits - Disposition index calculated by modified insulinogenic and Matsuda insulin sensitivity indexes (Ancestry: All); rs878521 [43716044 to 44716044]T2D Knowledge Portal - Insulin Traits - Modified insulinogenic index (Ancestry: All); rs878521 [43716044 to 44716044]T2D Knowledge Portal - Insulin Traits - Corrected insulin response (CIR) (Ancestry: All); rs878521 [43716044 to 44716044]T2D Knowledge Portal - Insulin Traits - Insulinogenic index (Ancestry: All)	0.4327	POLM; Gene dist: 2932	POLM; TSS dist: 2932	0.149	0.0236	2.572e-10	0.1329	0.0262	3.744e-07	0.0849	0.0573	0.1386	0.1331	0.02592	3.424e-10	*Yes*		1.37257e-06
	7:44088293:A_G	EUR	AGES_hu370CNV;AGES_gsa;ARIC;ASPREE;UKBB-NF;UKBB-F;Fenland;FHS;GS;HCS;LL-Affy;LL-GSA;LL-CS;MESA;NEO;RS2;RS;SHIP_TREND_B2;WHI_garnet;WHI_whims;CHS;FINNGEN	a	g	0.0705	MAF >=1%	226923	7	44088293	GL	LTST	FEMALE	rs730497 [43684122 to 44684122]T2D Knowledge Portal - Glucose Traits - Fasting glucose adj BMI (Ancestry: All); rs730497 [43684122 to 44684122]T2D Knowledge Portal - Glucose Traits - Random glucose adj fasting time (Ancestry: All); rs2971670 [43686502 to 44686502]T2D Knowledge Portal - HbA1c Traits - HbA1c (Ancestry: All); rs1799884 [43689469 to 44689469]T2D Knowledge Portal - Glucose Traits - Smoking-fasting glucose interaction, main effect model (Ancestry: All); rs2971669 [43692179 to 44692179]T2D Knowledge Portal - Glucose Traits - Two-hour glucose adj BMI (Ancestry: All); rs6975024 [43692287 to 44692287]T2D Knowledge Portal - Glucose Traits - Fasting glucose (Ancestry: All); rs2908286 [43695138 to 44695138]T2D Knowledge Portal - HbA1c Traits - HbA1c adj BMI (Ancestry: All); rs1985469 [43700725 to 44700725]T2D Knowledge Portal - Glucose Traits - Random and fasting glucose (Ancestry: All); rs1985469 [43700725 to 44700725]T2D Knowledge Portal - Glucose Traits - Random glucose (Ancestry: All); rs917793 [43706254 to 44706254]T2D Knowledge Portal - Glucose Traits - Fasting plasma glucose in subjects with and without diabetes (Ancestry: All); rs2908282 [43709229 to 44709229]T2D Knowledge Portal - Glucose Traits - Two-hour (2hr) glucose (Ancestry: All); rs2908282 [43709229 to 44709229]T2D Knowledge Portal - Glucose Traits - Smoking-fasting glucose interaction, joint 2-degree-of-freedom test (Ancestry: All); rs878521 [43716044 to 44716044]T2D Knowledge Portal - Insulin Traits - BIGTT acute insulin response (Ancestry: All); rs878521 [43716044 to 44716044]T2D Knowledge Portal - Insulin Traits - Disposition index calculated by modified insulinogenic and Matsuda insulin sensitivity indexes (Ancestry: All); rs878521 [43716044 to 44716044]T2D Knowledge Portal - Insulin Traits - Modified insulinogenic index (Ancestry: All); rs878521 [43716044 to 44716044]T2D Knowledge Portal - Insulin Traits - Corrected insulin response (CIR) (Ancestry: All); rs878521 [43716044 to 44716044]T2D Knowledge Portal - Insulin Traits - Insulinogenic index (Ancestry: All)	0.4727	POLM; Gene dist: 5763	POLM; TSS dist: 5763	-0.3603	0.0557	9.665e-11	-0.4012	0.0609	4.345e-11	0.246	0.1477	0.09585	-0.3995	0.06211	4.066e-10	*Yes*		5.00792e-06
	7:44088293:A_G	EUR	AGES_hu370CNV;AGES_gsa;ARIC;ASPREE;UKBB-NF;UKBB-F;Fenland;FHS;GAPP;GS;HCS;LL-GSA;LL-Affy;LL-CS;LLFS;MESA;NEO;RS;RS2;SHIP_TREND_B2;SHIP_TREND_B1;WHI_garnet;WHI_whims;YFS;CHS;FINNGEN	a	g	0.0703	MAF >=1%	411447	7	44088293	GL	LTST	COMBINED	rs730497 [43684122 to 44684122]T2D Knowledge Portal - Glucose Traits - Fasting glucose adj BMI (Ancestry: All); rs730497 [43684122 to 44684122]T2D Knowledge Portal - Glucose Traits - Random glucose adj fasting time (Ancestry: All); rs2971670 [43686502 to 44686502]T2D Knowledge Portal - HbA1c Traits - HbA1c (Ancestry: All); rs1799884 [43689469 to 44689469]T2D Knowledge Portal - Glucose Traits - Smoking-fasting glucose interaction, main effect model (Ancestry: All); rs2971669 [43692179 to 44692179]T2D Knowledge Portal - Glucose Traits - Two-hour glucose adj BMI (Ancestry: All); rs6975024 [43692287 to 44692287]T2D Knowledge Portal - Glucose Traits - Fasting glucose (Ancestry: All); rs2908286 [43695138 to 44695138]T2D Knowledge Portal - HbA1c Traits - HbA1c adj BMI (Ancestry: All); rs1985469 [43700725 to 44700725]T2D Knowledge Portal - Glucose Traits - Random and fasting glucose (Ancestry: All); rs1985469 [43700725 to 44700725]T2D Knowledge Portal - Glucose Traits - Random glucose (Ancestry: All); rs917793 [43706254 to 44706254]T2D Knowledge Portal - Glucose Traits - Fasting plasma glucose in subjects with and without diabetes (Ancestry: All); rs2908282 [43709229 to 44709229]T2D Knowledge Portal - Glucose Traits - Two-hour (2hr) glucose (Ancestry: All); rs2908282 [43709229 to 44709229]T2D Knowledge Portal - Glucose Traits - Smoking-fasting glucose interaction, joint 2-degree-of-freedom test (Ancestry: All); rs878521 [43716044 to 44716044]T2D Knowledge Portal - Insulin Traits - BIGTT acute insulin response (Ancestry: All); rs878521 [43716044 to 44716044]T2D Knowledge Portal - Insulin Traits - Disposition index calculated by modified insulinogenic and Matsuda insulin sensitivity indexes (Ancestry: All); rs878521 [43716044 to 44716044]T2D Knowledge Portal - Insulin Traits - Modified insulinogenic index (Ancestry: All); rs878521 [43716044 to 44716044]T2D Knowledge Portal - Insulin Traits - Corrected insulin response (CIR) (Ancestry: All); rs878521 [43716044 to 44716044]T2D Knowledge Portal - Insulin Traits - Insulinogenic index (Ancestry: All)	0.4438	POLM; Gene dist: 5763	POLM; TSS dist: 5763	-0.3514	0.0424	1.237e-16	-0.3706	0.0469	2.788e-15	0.0936	0.1059	0.3768	-0.3706	0.04732	7.545e-16	*Yes*		1.66244e-11
	7:44088293:A_G	EUR	AGES_hu370CNV;AGES_gsa;ARIC;ASPREE;UKBB-F;UKBB-NF;Fenland;FHS;GAPP;GS;HCS;LL-GSA;LL-Affy;LL-CS;LLFS;MESA;NEO;RS;RS2;SHIP_TREND_B2;SHIP_TREND_B1;WHI_garnet;WHI_whims;YFS;CHS;FINNGEN	a	g	0.0703	MAF >=1%	411447	7	44088293	GL	STST	COMBINED	rs730497 [43684122 to 44684122]T2D Knowledge Portal - Glucose Traits - Fasting glucose adj BMI (Ancestry: All); rs730497 [43684122 to 44684122]T2D Knowledge Portal - Glucose Traits - Random glucose adj fasting time (Ancestry: All); rs2971670 [43686502 to 44686502]T2D Knowledge Portal - HbA1c Traits - HbA1c (Ancestry: All); rs1799884 [43689469 to 44689469]T2D Knowledge Portal - Glucose Traits - Smoking-fasting glucose interaction, main effect model (Ancestry: All); rs2971669 [43692179 to 44692179]T2D Knowledge Portal - Glucose Traits - Two-hour glucose adj BMI (Ancestry: All); rs6975024 [43692287 to 44692287]T2D Knowledge Portal - Glucose Traits - Fasting glucose (Ancestry: All); rs2908286 [43695138 to 44695138]T2D Knowledge Portal - HbA1c Traits - HbA1c adj BMI (Ancestry: All); rs1985469 [43700725 to 44700725]T2D Knowledge Portal - Glucose Traits - Random and fasting glucose (Ancestry: All); rs1985469 [43700725 to 44700725]T2D Knowledge Portal - Glucose Traits - Random glucose (Ancestry: All); rs917793 [43706254 to 44706254]T2D Knowledge Portal - Glucose Traits - Fasting plasma glucose in subjects with and without diabetes (Ancestry: All); rs2908282 [43709229 to 44709229]T2D Knowledge Portal - Glucose Traits - Two-hour (2hr) glucose (Ancestry: All); rs2908282 [43709229 to 44709229]T2D Knowledge Portal - Glucose Traits - Smoking-fasting glucose interaction, joint 2-degree-of-freedom test (Ancestry: All); rs878521 [43716044 to 44716044]T2D Knowledge Portal - Insulin Traits - BIGTT acute insulin response (Ancestry: All); rs878521 [43716044 to 44716044]T2D Knowledge Portal - Insulin Traits - Disposition index calculated by modified insulinogenic and Matsuda insulin sensitivity indexes (Ancestry: All); rs878521 [43716044 to 44716044]T2D Knowledge Portal - Insulin Traits - Modified insulinogenic index (Ancestry: All); rs878521 [43716044 to 44716044]T2D Knowledge Portal - Insulin Traits - Corrected insulin response (CIR) (Ancestry: All); rs878521 [43716044 to 44716044]T2D Knowledge Portal - Insulin Traits - Insulinogenic index (Ancestry: All)	0.07341	POLM; Gene dist: 5763	POLM; TSS dist: 5763	-0.3512	0.0424	1.271e-16	-0.2892	0.0472	8.782e-10	-0.3201	0.1047	0.002239	-0.289	0.04691	8.147e-18	*Yes*		2.49606e-13
	7:44088293:A_G	EUR	AGES_hu370CNV;AGES_gsa;ARIC;ASPREE;UKBB-F;UKBB-NF;Fenland;FHS;GS;LL-CS;LL-GSA;LL-Affy;LLFS;MESA;NEO;RS;RS2;WHI_whims;WHI_garnet;YFS;CHS;FINNGEN	a	g	0.0705	MAF >=1%	227353	7	44088293	GL	STST	FEMALE	rs730497 [43684122 to 44684122]T2D Knowledge Portal - Glucose Traits - Fasting glucose adj BMI (Ancestry: All); rs730497 [43684122 to 44684122]T2D Knowledge Portal - Glucose Traits - Random glucose adj fasting time (Ancestry: All); rs2971670 [43686502 to 44686502]T2D Knowledge Portal - HbA1c Traits - HbA1c (Ancestry: All); rs1799884 [43689469 to 44689469]T2D Knowledge Portal - Glucose Traits - Smoking-fasting glucose interaction, main effect model (Ancestry: All); rs2971669 [43692179 to 44692179]T2D Knowledge Portal - Glucose Traits - Two-hour glucose adj BMI (Ancestry: All); rs6975024 [43692287 to 44692287]T2D Knowledge Portal - Glucose Traits - Fasting glucose (Ancestry: All); rs2908286 [43695138 to 44695138]T2D Knowledge Portal - HbA1c Traits - HbA1c adj BMI (Ancestry: All); rs1985469 [43700725 to 44700725]T2D Knowledge Portal - Glucose Traits - Random and fasting glucose (Ancestry: All); rs1985469 [43700725 to 44700725]T2D Knowledge Portal - Glucose Traits - Random glucose (Ancestry: All); rs917793 [43706254 to 44706254]T2D Knowledge Portal - Glucose Traits - Fasting plasma glucose in subjects with and without diabetes (Ancestry: All); rs2908282 [43709229 to 44709229]T2D Knowledge Portal - Glucose Traits - Two-hour (2hr) glucose (Ancestry: All); rs2908282 [43709229 to 44709229]T2D Knowledge Portal - Glucose Traits - Smoking-fasting glucose interaction, joint 2-degree-of-freedom test (Ancestry: All); rs878521 [43716044 to 44716044]T2D Knowledge Portal - Insulin Traits - BIGTT acute insulin response (Ancestry: All); rs878521 [43716044 to 44716044]T2D Knowledge Portal - Insulin Traits - Disposition index calculated by modified insulinogenic and Matsuda insulin sensitivity indexes (Ancestry: All); rs878521 [43716044 to 44716044]T2D Knowledge Portal - Insulin Traits - Modified insulinogenic index (Ancestry: All); rs878521 [43716044 to 44716044]T2D Knowledge Portal - Insulin Traits - Corrected insulin response (CIR) (Ancestry: All); rs878521 [43716044 to 44716044]T2D Knowledge Portal - Insulin Traits - Insulinogenic index (Ancestry: All)	0.2451	POLM; Gene dist: 5763	POLM; TSS dist: 5763	-0.3505	0.0554	2.467e-10	-0.2676	0.0623	1.747e-05	-0.397	0.1346	0.003171	-0.2668	0.06219	2.555e-11	*Yes*		3.26018e-07
	7:44088293:A_G	CPMA	EUR;AFR;HIS;SAS	a	g	0.0457	MAF >=1%	243425	7	44088293	GL	LTST	FEMALE	rs730497 [43684122 to 44684122]T2D Knowledge Portal - Glucose Traits - Fasting glucose adj BMI (Ancestry: All); rs730497 [43684122 to 44684122]T2D Knowledge Portal - Glucose Traits - Random glucose adj fasting time (Ancestry: All); rs2971670 [43686502 to 44686502]T2D Knowledge Portal - HbA1c Traits - HbA1c (Ancestry: All); rs1799884 [43689469 to 44689469]T2D Knowledge Portal - Glucose Traits - Smoking-fasting glucose interaction, main effect model (Ancestry: All); rs2971669 [43692179 to 44692179]T2D Knowledge Portal - Glucose Traits - Two-hour glucose adj BMI (Ancestry: All); rs6975024 [43692287 to 44692287]T2D Knowledge Portal - Glucose Traits - Fasting glucose (Ancestry: All); rs2908286 [43695138 to 44695138]T2D Knowledge Portal - HbA1c Traits - HbA1c adj BMI (Ancestry: All); rs1985469 [43700725 to 44700725]T2D Knowledge Portal - Glucose Traits - Random and fasting glucose (Ancestry: All); rs1985469 [43700725 to 44700725]T2D Knowledge Portal - Glucose Traits - Random glucose (Ancestry: All); rs917793 [43706254 to 44706254]T2D Knowledge Portal - Glucose Traits - Fasting plasma glucose in subjects with and without diabetes (Ancestry: All); rs2908282 [43709229 to 44709229]T2D Knowledge Portal - Glucose Traits - Two-hour (2hr) glucose (Ancestry: All); rs2908282 [43709229 to 44709229]T2D Knowledge Portal - Glucose Traits - Smoking-fasting glucose interaction, joint 2-degree-of-freedom test (Ancestry: All); rs878521 [43716044 to 44716044]T2D Knowledge Portal - Insulin Traits - BIGTT acute insulin response (Ancestry: All); rs878521 [43716044 to 44716044]T2D Knowledge Portal - Insulin Traits - Disposition index calculated by modified insulinogenic and Matsuda insulin sensitivity indexes (Ancestry: All); rs878521 [43716044 to 44716044]T2D Knowledge Portal - Insulin Traits - Modified insulinogenic index (Ancestry: All); rs878521 [43716044 to 44716044]T2D Knowledge Portal - Insulin Traits - Corrected insulin response (CIR) (Ancestry: All); rs878521 [43716044 to 44716044]T2D Knowledge Portal - Insulin Traits - Insulinogenic index (Ancestry: All)	0.5731	POLM; Gene dist: 5763	POLM; TSS dist: 5763	-0.3559	0.0551	1.056e-10	-0.404	0.0601	1.804e-11	0.2902	0.1437	0.04339	-0.4026	0.06102	1.992e-10	*Yes*		1.60872e-06
	7:44088293:A_G	CPMA	EUR;HIS;SAS;AFR	a	g	0.0457	MAF >=1%	243855	7	44088293	GL	STST	FEMALE	rs730497 [43684122 to 44684122]T2D Knowledge Portal - Glucose Traits - Fasting glucose adj BMI (Ancestry: All); rs730497 [43684122 to 44684122]T2D Knowledge Portal - Glucose Traits - Random glucose adj fasting time (Ancestry: All); rs2971670 [43686502 to 44686502]T2D Knowledge Portal - HbA1c Traits - HbA1c (Ancestry: All); rs1799884 [43689469 to 44689469]T2D Knowledge Portal - Glucose Traits - Smoking-fasting glucose interaction, main effect model (Ancestry: All); rs2971669 [43692179 to 44692179]T2D Knowledge Portal - Glucose Traits - Two-hour glucose adj BMI (Ancestry: All); rs6975024 [43692287 to 44692287]T2D Knowledge Portal - Glucose Traits - Fasting glucose (Ancestry: All); rs2908286 [43695138 to 44695138]T2D Knowledge Portal - HbA1c Traits - HbA1c adj BMI (Ancestry: All); rs1985469 [43700725 to 44700725]T2D Knowledge Portal - Glucose Traits - Random and fasting glucose (Ancestry: All); rs1985469 [43700725 to 44700725]T2D Knowledge Portal - Glucose Traits - Random glucose (Ancestry: All); rs917793 [43706254 to 44706254]T2D Knowledge Portal - Glucose Traits - Fasting plasma glucose in subjects with and without diabetes (Ancestry: All); rs2908282 [43709229 to 44709229]T2D Knowledge Portal - Glucose Traits - Two-hour (2hr) glucose (Ancestry: All); rs2908282 [43709229 to 44709229]T2D Knowledge Portal - Glucose Traits - Smoking-fasting glucose interaction, joint 2-degree-of-freedom test (Ancestry: All); rs878521 [43716044 to 44716044]T2D Knowledge Portal - Insulin Traits - BIGTT acute insulin response (Ancestry: All); rs878521 [43716044 to 44716044]T2D Knowledge Portal - Insulin Traits - Disposition index calculated by modified insulinogenic and Matsuda insulin sensitivity indexes (Ancestry: All); rs878521 [43716044 to 44716044]T2D Knowledge Portal - Insulin Traits - Modified insulinogenic index (Ancestry: All); rs878521 [43716044 to 44716044]T2D Knowledge Portal - Insulin Traits - Corrected insulin response (CIR) (Ancestry: All); rs878521 [43716044 to 44716044]T2D Knowledge Portal - Insulin Traits - Insulinogenic index (Ancestry: All)	0.3523	POLM; Gene dist: 5763	POLM; TSS dist: 5763	-0.3466	0.0548	2.504e-10	-0.2684	0.0613	1.211e-05	-0.3754	0.1315	0.004287	-0.2677	0.06097	2.462e-11	*Yes*		2.3964e-07
	7:44088293:A_G	CPMA	EUR;AFR;HIS;SAS	a	g	0.0456	MAF >=1%	434046	7	44088293	GL	LTST	COMBINED	rs730497 [43684122 to 44684122]T2D Knowledge Portal - Glucose Traits - Fasting glucose adj BMI (Ancestry: All); rs730497 [43684122 to 44684122]T2D Knowledge Portal - Glucose Traits - Random glucose adj fasting time (Ancestry: All); rs2971670 [43686502 to 44686502]T2D Knowledge Portal - HbA1c Traits - HbA1c (Ancestry: All); rs1799884 [43689469 to 44689469]T2D Knowledge Portal - Glucose Traits - Smoking-fasting glucose interaction, main effect model (Ancestry: All); rs2971669 [43692179 to 44692179]T2D Knowledge Portal - Glucose Traits - Two-hour glucose adj BMI (Ancestry: All); rs6975024 [43692287 to 44692287]T2D Knowledge Portal - Glucose Traits - Fasting glucose (Ancestry: All); rs2908286 [43695138 to 44695138]T2D Knowledge Portal - HbA1c Traits - HbA1c adj BMI (Ancestry: All); rs1985469 [43700725 to 44700725]T2D Knowledge Portal - Glucose Traits - Random and fasting glucose (Ancestry: All); rs1985469 [43700725 to 44700725]T2D Knowledge Portal - Glucose Traits - Random glucose (Ancestry: All); rs917793 [43706254 to 44706254]T2D Knowledge Portal - Glucose Traits - Fasting plasma glucose in subjects with and without diabetes (Ancestry: All); rs2908282 [43709229 to 44709229]T2D Knowledge Portal - Glucose Traits - Two-hour (2hr) glucose (Ancestry: All); rs2908282 [43709229 to 44709229]T2D Knowledge Portal - Glucose Traits - Smoking-fasting glucose interaction, joint 2-degree-of-freedom test (Ancestry: All); rs878521 [43716044 to 44716044]T2D Knowledge Portal - Insulin Traits - BIGTT acute insulin response (Ancestry: All); rs878521 [43716044 to 44716044]T2D Knowledge Portal - Insulin Traits - Disposition index calculated by modified insulinogenic and Matsuda insulin sensitivity indexes (Ancestry: All); rs878521 [43716044 to 44716044]T2D Knowledge Portal - Insulin Traits - Modified insulinogenic index (Ancestry: All); rs878521 [43716044 to 44716044]T2D Knowledge Portal - Insulin Traits - Corrected insulin response (CIR) (Ancestry: All); rs878521 [43716044 to 44716044]T2D Knowledge Portal - Insulin Traits - Insulinogenic index (Ancestry: All)	0.4341	POLM; Gene dist: 5763	POLM; TSS dist: 5763	-0.3466	0.0423	2.483e-16	-0.3668	0.0465	3.176e-15	0.1014	0.1037	0.328	-0.3671	0.04681	8.647e-16	*Yes*		7.97794e-12
	7:44088293:A_G	CPMA	SAS;HIS;EUR;AFR	a	g	0.0456	MAF >=1%	434046	7	44088293	GL	STST	COMBINED	rs730497 [43684122 to 44684122]T2D Knowledge Portal - Glucose Traits - Fasting glucose adj BMI (Ancestry: All); rs730497 [43684122 to 44684122]T2D Knowledge Portal - Glucose Traits - Random glucose adj fasting time (Ancestry: All); rs2971670 [43686502 to 44686502]T2D Knowledge Portal - HbA1c Traits - HbA1c (Ancestry: All); rs1799884 [43689469 to 44689469]T2D Knowledge Portal - Glucose Traits - Smoking-fasting glucose interaction, main effect model (Ancestry: All); rs2971669 [43692179 to 44692179]T2D Knowledge Portal - Glucose Traits - Two-hour glucose adj BMI (Ancestry: All); rs6975024 [43692287 to 44692287]T2D Knowledge Portal - Glucose Traits - Fasting glucose (Ancestry: All); rs2908286 [43695138 to 44695138]T2D Knowledge Portal - HbA1c Traits - HbA1c adj BMI (Ancestry: All); rs1985469 [43700725 to 44700725]T2D Knowledge Portal - Glucose Traits - Random and fasting glucose (Ancestry: All); rs1985469 [43700725 to 44700725]T2D Knowledge Portal - Glucose Traits - Random glucose (Ancestry: All); rs917793 [43706254 to 44706254]T2D Knowledge Portal - Glucose Traits - Fasting plasma glucose in subjects with and without diabetes (Ancestry: All); rs2908282 [43709229 to 44709229]T2D Knowledge Portal - Glucose Traits - Two-hour (2hr) glucose (Ancestry: All); rs2908282 [43709229 to 44709229]T2D Knowledge Portal - Glucose Traits - Smoking-fasting glucose interaction, joint 2-degree-of-freedom test (Ancestry: All); rs878521 [43716044 to 44716044]T2D Knowledge Portal - Insulin Traits - BIGTT acute insulin response (Ancestry: All); rs878521 [43716044 to 44716044]T2D Knowledge Portal - Insulin Traits - Disposition index calculated by modified insulinogenic and Matsuda insulin sensitivity indexes (Ancestry: All); rs878521 [43716044 to 44716044]T2D Knowledge Portal - Insulin Traits - Modified insulinogenic index (Ancestry: All); rs878521 [43716044 to 44716044]T2D Knowledge Portal - Insulin Traits - Corrected insulin response (CIR) (Ancestry: All); rs878521 [43716044 to 44716044]T2D Knowledge Portal - Insulin Traits - Insulinogenic index (Ancestry: All)	0.3201	POLM; Gene dist: 5763	POLM; TSS dist: 5763	-0.3464	0.0423	2.639e-16	-0.2842	0.0469	1.323e-09	-0.3204	0.1024	0.001759	-0.2841	0.04638	8.6e-18	*Yes*		9.10865e-14
	7:44094016:C_T	CPMA	MID;SAS;AFR;EUR;HIS;AMR;EAS	t	c	0.1939	MAF >=1%	458960	7	44094016	HbA1c	STST	COMBINED	rs730497 [43684122 to 44684122]T2D Knowledge Portal - Glucose Traits - Fasting glucose adj BMI (Ancestry: All); rs730497 [43684122 to 44684122]T2D Knowledge Portal - Glucose Traits - Random glucose adj fasting time (Ancestry: All); rs2971670 [43686502 to 44686502]T2D Knowledge Portal - HbA1c Traits - HbA1c (Ancestry: All); rs1799884 [43689469 to 44689469]T2D Knowledge Portal - Glucose Traits - Smoking-fasting glucose interaction, main effect model (Ancestry: All); rs2971669 [43692179 to 44692179]T2D Knowledge Portal - Glucose Traits - Two-hour glucose adj BMI (Ancestry: All); rs6975024 [43692287 to 44692287]T2D Knowledge Portal - Glucose Traits - Fasting glucose (Ancestry: All); rs2908286 [43695138 to 44695138]T2D Knowledge Portal - HbA1c Traits - HbA1c adj BMI (Ancestry: All); rs1985469 [43700725 to 44700725]T2D Knowledge Portal - Glucose Traits - Random and fasting glucose (Ancestry: All); rs1985469 [43700725 to 44700725]T2D Knowledge Portal - Glucose Traits - Random glucose (Ancestry: All); rs917793 [43706254 to 44706254]T2D Knowledge Portal - Glucose Traits - Fasting plasma glucose in subjects with and without diabetes (Ancestry: All); rs2908282 [43709229 to 44709229]T2D Knowledge Portal - Glucose Traits - Two-hour (2hr) glucose (Ancestry: All); rs2908282 [43709229 to 44709229]T2D Knowledge Portal - Glucose Traits - Smoking-fasting glucose interaction, joint 2-degree-of-freedom test (Ancestry: All); rs878521 [43716044 to 44716044]T2D Knowledge Portal - Insulin Traits - BIGTT acute insulin response (Ancestry: All); rs878521 [43716044 to 44716044]T2D Knowledge Portal - Insulin Traits - Disposition index calculated by modified insulinogenic and Matsuda insulin sensitivity indexes (Ancestry: All); rs878521 [43716044 to 44716044]T2D Knowledge Portal - Insulin Traits - Modified insulinogenic index (Ancestry: All); rs878521 [43716044 to 44716044]T2D Knowledge Portal - Insulin Traits - Corrected insulin response (CIR) (Ancestry: All); rs878521 [43716044 to 44716044]T2D Knowledge Portal - Insulin Traits - Insulinogenic index (Ancestry: All)	0.3266	AEBP1; Gene dist: 10329	AEBP1; TSS dist: 10329	0.0072	0.0009	3.293e-15	0.0068	0.0009	3.816e-14	0.0019	0.002	0.3365	0.006918	0.0009168	2.837e-18	*Yes*		4.84335e-15
	7:44094016:C_T	CPMA	HIS;EUR;AMR;AFR;EAS;MID;SAS	t	c	0.1939	MAF >=1%	458960	7	44094016	HbA1c	LTST	COMBINED	rs730497 [43684122 to 44684122]T2D Knowledge Portal - Glucose Traits - Fasting glucose adj BMI (Ancestry: All); rs730497 [43684122 to 44684122]T2D Knowledge Portal - Glucose Traits - Random glucose adj fasting time (Ancestry: All); rs2971670 [43686502 to 44686502]T2D Knowledge Portal - HbA1c Traits - HbA1c (Ancestry: All); rs1799884 [43689469 to 44689469]T2D Knowledge Portal - Glucose Traits - Smoking-fasting glucose interaction, main effect model (Ancestry: All); rs2971669 [43692179 to 44692179]T2D Knowledge Portal - Glucose Traits - Two-hour glucose adj BMI (Ancestry: All); rs6975024 [43692287 to 44692287]T2D Knowledge Portal - Glucose Traits - Fasting glucose (Ancestry: All); rs2908286 [43695138 to 44695138]T2D Knowledge Portal - HbA1c Traits - HbA1c adj BMI (Ancestry: All); rs1985469 [43700725 to 44700725]T2D Knowledge Portal - Glucose Traits - Random and fasting glucose (Ancestry: All); rs1985469 [43700725 to 44700725]T2D Knowledge Portal - Glucose Traits - Random glucose (Ancestry: All); rs917793 [43706254 to 44706254]T2D Knowledge Portal - Glucose Traits - Fasting plasma glucose in subjects with and without diabetes (Ancestry: All); rs2908282 [43709229 to 44709229]T2D Knowledge Portal - Glucose Traits - Two-hour (2hr) glucose (Ancestry: All); rs2908282 [43709229 to 44709229]T2D Knowledge Portal - Glucose Traits - Smoking-fasting glucose interaction, joint 2-degree-of-freedom test (Ancestry: All); rs878521 [43716044 to 44716044]T2D Knowledge Portal - Insulin Traits - BIGTT acute insulin response (Ancestry: All); rs878521 [43716044 to 44716044]T2D Knowledge Portal - Insulin Traits - Disposition index calculated by modified insulinogenic and Matsuda insulin sensitivity indexes (Ancestry: All); rs878521 [43716044 to 44716044]T2D Knowledge Portal - Insulin Traits - Modified insulinogenic index (Ancestry: All); rs878521 [43716044 to 44716044]T2D Knowledge Portal - Insulin Traits - Corrected insulin response (CIR) (Ancestry: All); rs878521 [43716044 to 44716044]T2D Knowledge Portal - Insulin Traits - Insulinogenic index (Ancestry: All)	0.2179	AEBP1; Gene dist: 10329	AEBP1; TSS dist: 10329	0.0072	0.0009	3.313e-15	0.0073	0.0009	9.11e-16	-0.0004	0.002	0.8329	0.007328	0.0009115	4.52e-18	*Yes*		7.51192e-15
	7:44094016:C_T	CPMA	HIS;SAS;EUR;MID;AMR;EAS;AFR	t	c	0.195	MAF >=1%	252033	7	44094016	HbA1c	STST	FEMALE	rs730497 [43684122 to 44684122]T2D Knowledge Portal - Glucose Traits - Fasting glucose adj BMI (Ancestry: All); rs730497 [43684122 to 44684122]T2D Knowledge Portal - Glucose Traits - Random glucose adj fasting time (Ancestry: All); rs2971670 [43686502 to 44686502]T2D Knowledge Portal - HbA1c Traits - HbA1c (Ancestry: All); rs1799884 [43689469 to 44689469]T2D Knowledge Portal - Glucose Traits - Smoking-fasting glucose interaction, main effect model (Ancestry: All); rs2971669 [43692179 to 44692179]T2D Knowledge Portal - Glucose Traits - Two-hour glucose adj BMI (Ancestry: All); rs6975024 [43692287 to 44692287]T2D Knowledge Portal - Glucose Traits - Fasting glucose (Ancestry: All); rs2908286 [43695138 to 44695138]T2D Knowledge Portal - HbA1c Traits - HbA1c adj BMI (Ancestry: All); rs1985469 [43700725 to 44700725]T2D Knowledge Portal - Glucose Traits - Random and fasting glucose (Ancestry: All); rs1985469 [43700725 to 44700725]T2D Knowledge Portal - Glucose Traits - Random glucose (Ancestry: All); rs917793 [43706254 to 44706254]T2D Knowledge Portal - Glucose Traits - Fasting plasma glucose in subjects with and without diabetes (Ancestry: All); rs2908282 [43709229 to 44709229]T2D Knowledge Portal - Glucose Traits - Two-hour (2hr) glucose (Ancestry: All); rs2908282 [43709229 to 44709229]T2D Knowledge Portal - Glucose Traits - Smoking-fasting glucose interaction, joint 2-degree-of-freedom test (Ancestry: All); rs878521 [43716044 to 44716044]T2D Knowledge Portal - Insulin Traits - BIGTT acute insulin response (Ancestry: All); rs878521 [43716044 to 44716044]T2D Knowledge Portal - Insulin Traits - Disposition index calculated by modified insulinogenic and Matsuda insulin sensitivity indexes (Ancestry: All); rs878521 [43716044 to 44716044]T2D Knowledge Portal - Insulin Traits - Modified insulinogenic index (Ancestry: All); rs878521 [43716044 to 44716044]T2D Knowledge Portal - Insulin Traits - Corrected insulin response (CIR) (Ancestry: All); rs878521 [43716044 to 44716044]T2D Knowledge Portal - Insulin Traits - Insulinogenic index (Ancestry: All)	0.6314	AEBP1; Gene dist: 10329	AEBP1; TSS dist: 10329	0.0072	0.0011	4.602e-11	0.0066	0.0012	2.744e-08	0.0025	0.0025	0.3138	0.006707	0.001191	2.218e-11	*Yes*		3.38496e-08
	7:44094016:C_T	CPMA	EUR;SAS;AMR;AFR;EAS;MID;HIS	t	c	0.1952	MAF >=1%	251382	7	44094016	HbA1c	LTST	FEMALE	rs730497 [43684122 to 44684122]T2D Knowledge Portal - Glucose Traits - Fasting glucose adj BMI (Ancestry: All); rs730497 [43684122 to 44684122]T2D Knowledge Portal - Glucose Traits - Random glucose adj fasting time (Ancestry: All); rs2971670 [43686502 to 44686502]T2D Knowledge Portal - HbA1c Traits - HbA1c (Ancestry: All); rs1799884 [43689469 to 44689469]T2D Knowledge Portal - Glucose Traits - Smoking-fasting glucose interaction, main effect model (Ancestry: All); rs2971669 [43692179 to 44692179]T2D Knowledge Portal - Glucose Traits - Two-hour glucose adj BMI (Ancestry: All); rs6975024 [43692287 to 44692287]T2D Knowledge Portal - Glucose Traits - Fasting glucose (Ancestry: All); rs2908286 [43695138 to 44695138]T2D Knowledge Portal - HbA1c Traits - HbA1c adj BMI (Ancestry: All); rs1985469 [43700725 to 44700725]T2D Knowledge Portal - Glucose Traits - Random and fasting glucose (Ancestry: All); rs1985469 [43700725 to 44700725]T2D Knowledge Portal - Glucose Traits - Random glucose (Ancestry: All); rs917793 [43706254 to 44706254]T2D Knowledge Portal - Glucose Traits - Fasting plasma glucose in subjects with and without diabetes (Ancestry: All); rs2908282 [43709229 to 44709229]T2D Knowledge Portal - Glucose Traits - Two-hour (2hr) glucose (Ancestry: All); rs2908282 [43709229 to 44709229]T2D Knowledge Portal - Glucose Traits - Smoking-fasting glucose interaction, joint 2-degree-of-freedom test (Ancestry: All); rs878521 [43716044 to 44716044]T2D Knowledge Portal - Insulin Traits - BIGTT acute insulin response (Ancestry: All); rs878521 [43716044 to 44716044]T2D Knowledge Portal - Insulin Traits - Disposition index calculated by modified insulinogenic and Matsuda insulin sensitivity indexes (Ancestry: All); rs878521 [43716044 to 44716044]T2D Knowledge Portal - Insulin Traits - Modified insulinogenic index (Ancestry: All); rs878521 [43716044 to 44716044]T2D Knowledge Portal - Insulin Traits - Corrected insulin response (CIR) (Ancestry: All); rs878521 [43716044 to 44716044]T2D Knowledge Portal - Insulin Traits - Insulinogenic index (Ancestry: All)	0.4698	AEBP1; Gene dist: 10329	AEBP1; TSS dist: 10329	0.0071	0.0011	7.543e-11	0.0074	0.0012	5.004e-10	-0.0024	0.0026	0.3702	0.007458	0.001161	7.512e-11	*Yes*		1.05071e-07
	7:44094016:C_T	CPMA	EUR;AFR;EAS;HIS;SAS;MID;AMR	t	c	0.197	MAF >=1%	253422	7	44094016	GL	LTST	FEMALE	rs730497 [43684122 to 44684122]T2D Knowledge Portal - Glucose Traits - Fasting glucose adj BMI (Ancestry: All); rs730497 [43684122 to 44684122]T2D Knowledge Portal - Glucose Traits - Random glucose adj fasting time (Ancestry: All); rs2971670 [43686502 to 44686502]T2D Knowledge Portal - HbA1c Traits - HbA1c (Ancestry: All); rs1799884 [43689469 to 44689469]T2D Knowledge Portal - Glucose Traits - Smoking-fasting glucose interaction, main effect model (Ancestry: All); rs2971669 [43692179 to 44692179]T2D Knowledge Portal - Glucose Traits - Two-hour glucose adj BMI (Ancestry: All); rs6975024 [43692287 to 44692287]T2D Knowledge Portal - Glucose Traits - Fasting glucose (Ancestry: All); rs2908286 [43695138 to 44695138]T2D Knowledge Portal - HbA1c Traits - HbA1c adj BMI (Ancestry: All); rs1985469 [43700725 to 44700725]T2D Knowledge Portal - Glucose Traits - Random and fasting glucose (Ancestry: All); rs1985469 [43700725 to 44700725]T2D Knowledge Portal - Glucose Traits - Random glucose (Ancestry: All); rs917793 [43706254 to 44706254]T2D Knowledge Portal - Glucose Traits - Fasting plasma glucose in subjects with and without diabetes (Ancestry: All); rs2908282 [43709229 to 44709229]T2D Knowledge Portal - Glucose Traits - Two-hour (2hr) glucose (Ancestry: All); rs2908282 [43709229 to 44709229]T2D Knowledge Portal - Glucose Traits - Smoking-fasting glucose interaction, joint 2-degree-of-freedom test (Ancestry: All); rs878521 [43716044 to 44716044]T2D Knowledge Portal - Insulin Traits - BIGTT acute insulin response (Ancestry: All); rs878521 [43716044 to 44716044]T2D Knowledge Portal - Insulin Traits - Disposition index calculated by modified insulinogenic and Matsuda insulin sensitivity indexes (Ancestry: All); rs878521 [43716044 to 44716044]T2D Knowledge Portal - Insulin Traits - Modified insulinogenic index (Ancestry: All); rs878521 [43716044 to 44716044]T2D Knowledge Portal - Insulin Traits - Corrected insulin response (CIR) (Ancestry: All); rs878521 [43716044 to 44716044]T2D Knowledge Portal - Insulin Traits - Insulinogenic index (Ancestry: All)	0.2422	AEBP1; Gene dist: 10329	AEBP1; TSS dist: 10329	0.2107	0.0333	2.401e-10	0.1958	0.0362	6.513e-08	0.0892	0.0878	0.3094	0.1956	0.03673	1.072e-09	*Yes*		7.41514e-06
	7:44094016:C_T	CPMA	EUR;HIS;EAS;SAS;AFR;AMR;MID	t	c	0.197	MAF >=1%	254486	7	44094016	GL	STST	FEMALE	rs730497 [43684122 to 44684122]T2D Knowledge Portal - Glucose Traits - Fasting glucose adj BMI (Ancestry: All); rs730497 [43684122 to 44684122]T2D Knowledge Portal - Glucose Traits - Random glucose adj fasting time (Ancestry: All); rs2971670 [43686502 to 44686502]T2D Knowledge Portal - HbA1c Traits - HbA1c (Ancestry: All); rs1799884 [43689469 to 44689469]T2D Knowledge Portal - Glucose Traits - Smoking-fasting glucose interaction, main effect model (Ancestry: All); rs2971669 [43692179 to 44692179]T2D Knowledge Portal - Glucose Traits - Two-hour glucose adj BMI (Ancestry: All); rs6975024 [43692287 to 44692287]T2D Knowledge Portal - Glucose Traits - Fasting glucose (Ancestry: All); rs2908286 [43695138 to 44695138]T2D Knowledge Portal - HbA1c Traits - HbA1c adj BMI (Ancestry: All); rs1985469 [43700725 to 44700725]T2D Knowledge Portal - Glucose Traits - Random and fasting glucose (Ancestry: All); rs1985469 [43700725 to 44700725]T2D Knowledge Portal - Glucose Traits - Random glucose (Ancestry: All); rs917793 [43706254 to 44706254]T2D Knowledge Portal - Glucose Traits - Fasting plasma glucose in subjects with and without diabetes (Ancestry: All); rs2908282 [43709229 to 44709229]T2D Knowledge Portal - Glucose Traits - Two-hour (2hr) glucose (Ancestry: All); rs2908282 [43709229 to 44709229]T2D Knowledge Portal - Glucose Traits - Smoking-fasting glucose interaction, joint 2-degree-of-freedom test (Ancestry: All); rs878521 [43716044 to 44716044]T2D Knowledge Portal - Insulin Traits - BIGTT acute insulin response (Ancestry: All); rs878521 [43716044 to 44716044]T2D Knowledge Portal - Insulin Traits - Disposition index calculated by modified insulinogenic and Matsuda insulin sensitivity indexes (Ancestry: All); rs878521 [43716044 to 44716044]T2D Knowledge Portal - Insulin Traits - Modified insulinogenic index (Ancestry: All); rs878521 [43716044 to 44716044]T2D Knowledge Portal - Insulin Traits - Corrected insulin response (CIR) (Ancestry: All); rs878521 [43716044 to 44716044]T2D Knowledge Portal - Insulin Traits - Insulinogenic index (Ancestry: All)	0.2658	AEBP1; Gene dist: 10329	AEBP1; TSS dist: 10329	0.2098	0.0332	2.485e-10	0.2486	0.0372	2.255e-11	-0.1918	0.0794	0.01567	0.248	0.037	1.094e-10	*Yes*		9.27603e-07
	7:44094016:C_T	CPMA	MID;EAS;AFR;SAS;EUR;HIS	t	c	0.1905	MAF >=1%	204396	7	44094016	HbA1c	STST	MALE	rs730497 [43684122 to 44684122]T2D Knowledge Portal - Glucose Traits - Fasting glucose adj BMI (Ancestry: All); rs730497 [43684122 to 44684122]T2D Knowledge Portal - Glucose Traits - Random glucose adj fasting time (Ancestry: All); rs2971670 [43686502 to 44686502]T2D Knowledge Portal - HbA1c Traits - HbA1c (Ancestry: All); rs1799884 [43689469 to 44689469]T2D Knowledge Portal - Glucose Traits - Smoking-fasting glucose interaction, main effect model (Ancestry: All); rs2971669 [43692179 to 44692179]T2D Knowledge Portal - Glucose Traits - Two-hour glucose adj BMI (Ancestry: All); rs6975024 [43692287 to 44692287]T2D Knowledge Portal - Glucose Traits - Fasting glucose (Ancestry: All); rs2908286 [43695138 to 44695138]T2D Knowledge Portal - HbA1c Traits - HbA1c adj BMI (Ancestry: All); rs1985469 [43700725 to 44700725]T2D Knowledge Portal - Glucose Traits - Random and fasting glucose (Ancestry: All); rs1985469 [43700725 to 44700725]T2D Knowledge Portal - Glucose Traits - Random glucose (Ancestry: All); rs917793 [43706254 to 44706254]T2D Knowledge Portal - Glucose Traits - Fasting plasma glucose in subjects with and without diabetes (Ancestry: All); rs2908282 [43709229 to 44709229]T2D Knowledge Portal - Glucose Traits - Two-hour (2hr) glucose (Ancestry: All); rs2908282 [43709229 to 44709229]T2D Knowledge Portal - Glucose Traits - Smoking-fasting glucose interaction, joint 2-degree-of-freedom test (Ancestry: All); rs878521 [43716044 to 44716044]T2D Knowledge Portal - Insulin Traits - BIGTT acute insulin response (Ancestry: All); rs878521 [43716044 to 44716044]T2D Knowledge Portal - Insulin Traits - Disposition index calculated by modified insulinogenic and Matsuda insulin sensitivity indexes (Ancestry: All); rs878521 [43716044 to 44716044]T2D Knowledge Portal - Insulin Traits - Modified insulinogenic index (Ancestry: All); rs878521 [43716044 to 44716044]T2D Knowledge Portal - Insulin Traits - Corrected insulin response (CIR) (Ancestry: All); rs878521 [43716044 to 44716044]T2D Knowledge Portal - Insulin Traits - Insulinogenic index (Ancestry: All)	0.8802	AEBP1; Gene dist: 10329	AEBP1; TSS dist: 10329	0.0079	0.0013	1.37e-09	0.0077	0.0014	3.675e-08	0.0018	0.0032	0.5876	0.007792	0.001377	9.849e-10	*Yes*		1.34049e-06
	7:44094016:C_T	CPMA	AFR;AMR;EAS;HIS;EUR;MID;SAS	t	c	0.1948	MAF >=1%	205651	7	44094016	HbA1c	LTST	MALE	rs730497 [43684122 to 44684122]T2D Knowledge Portal - Glucose Traits - Fasting glucose adj BMI (Ancestry: All); rs730497 [43684122 to 44684122]T2D Knowledge Portal - Glucose Traits - Random glucose adj fasting time (Ancestry: All); rs2971670 [43686502 to 44686502]T2D Knowledge Portal - HbA1c Traits - HbA1c (Ancestry: All); rs1799884 [43689469 to 44689469]T2D Knowledge Portal - Glucose Traits - Smoking-fasting glucose interaction, main effect model (Ancestry: All); rs2971669 [43692179 to 44692179]T2D Knowledge Portal - Glucose Traits - Two-hour glucose adj BMI (Ancestry: All); rs6975024 [43692287 to 44692287]T2D Knowledge Portal - Glucose Traits - Fasting glucose (Ancestry: All); rs2908286 [43695138 to 44695138]T2D Knowledge Portal - HbA1c Traits - HbA1c adj BMI (Ancestry: All); rs1985469 [43700725 to 44700725]T2D Knowledge Portal - Glucose Traits - Random and fasting glucose (Ancestry: All); rs1985469 [43700725 to 44700725]T2D Knowledge Portal - Glucose Traits - Random glucose (Ancestry: All); rs917793 [43706254 to 44706254]T2D Knowledge Portal - Glucose Traits - Fasting plasma glucose in subjects with and without diabetes (Ancestry: All); rs2908282 [43709229 to 44709229]T2D Knowledge Portal - Glucose Traits - Two-hour (2hr) glucose (Ancestry: All); rs2908282 [43709229 to 44709229]T2D Knowledge Portal - Glucose Traits - Smoking-fasting glucose interaction, joint 2-degree-of-freedom test (Ancestry: All); rs878521 [43716044 to 44716044]T2D Knowledge Portal - Insulin Traits - BIGTT acute insulin response (Ancestry: All); rs878521 [43716044 to 44716044]T2D Knowledge Portal - Insulin Traits - Disposition index calculated by modified insulinogenic and Matsuda insulin sensitivity indexes (Ancestry: All); rs878521 [43716044 to 44716044]T2D Knowledge Portal - Insulin Traits - Modified insulinogenic index (Ancestry: All); rs878521 [43716044 to 44716044]T2D Knowledge Portal - Insulin Traits - Corrected insulin response (CIR) (Ancestry: All); rs878521 [43716044 to 44716044]T2D Knowledge Portal - Insulin Traits - Insulinogenic index (Ancestry: All)	0.7357	AEBP1; Gene dist: 10329	AEBP1; TSS dist: 10329	0.0079	0.0013	1.401e-09	0.0075	0.0014	5.508e-08	0.0014	0.0029	0.6265	0.007675	0.001404	1.322e-09	*Yes*		1.74408e-06
	7:44094016:C_T	CPMA	EUR;AFR;AMR;MID;EAS;HIS;SAS	t	c	0.1953	MAF >=1%	449932	7	44094016	GL	LTST	COMBINED	rs730497 [43684122 to 44684122]T2D Knowledge Portal - Glucose Traits - Fasting glucose adj BMI (Ancestry: All); rs730497 [43684122 to 44684122]T2D Knowledge Portal - Glucose Traits - Random glucose adj fasting time (Ancestry: All); rs2971670 [43686502 to 44686502]T2D Knowledge Portal - HbA1c Traits - HbA1c (Ancestry: All); rs1799884 [43689469 to 44689469]T2D Knowledge Portal - Glucose Traits - Smoking-fasting glucose interaction, main effect model (Ancestry: All); rs2971669 [43692179 to 44692179]T2D Knowledge Portal - Glucose Traits - Two-hour glucose adj BMI (Ancestry: All); rs6975024 [43692287 to 44692287]T2D Knowledge Portal - Glucose Traits - Fasting glucose (Ancestry: All); rs2908286 [43695138 to 44695138]T2D Knowledge Portal - HbA1c Traits - HbA1c adj BMI (Ancestry: All); rs1985469 [43700725 to 44700725]T2D Knowledge Portal - Glucose Traits - Random and fasting glucose (Ancestry: All); rs1985469 [43700725 to 44700725]T2D Knowledge Portal - Glucose Traits - Random glucose (Ancestry: All); rs917793 [43706254 to 44706254]T2D Knowledge Portal - Glucose Traits - Fasting plasma glucose in subjects with and without diabetes (Ancestry: All); rs2908282 [43709229 to 44709229]T2D Knowledge Portal - Glucose Traits - Two-hour (2hr) glucose (Ancestry: All); rs2908282 [43709229 to 44709229]T2D Knowledge Portal - Glucose Traits - Smoking-fasting glucose interaction, joint 2-degree-of-freedom test (Ancestry: All); rs878521 [43716044 to 44716044]T2D Knowledge Portal - Insulin Traits - BIGTT acute insulin response (Ancestry: All); rs878521 [43716044 to 44716044]T2D Knowledge Portal - Insulin Traits - Disposition index calculated by modified insulinogenic and Matsuda insulin sensitivity indexes (Ancestry: All); rs878521 [43716044 to 44716044]T2D Knowledge Portal - Insulin Traits - Modified insulinogenic index (Ancestry: All); rs878521 [43716044 to 44716044]T2D Knowledge Portal - Insulin Traits - Corrected insulin response (CIR) (Ancestry: All); rs878521 [43716044 to 44716044]T2D Knowledge Portal - Insulin Traits - Insulinogenic index (Ancestry: All)	0.2851	AEBP1; Gene dist: 10329	AEBP1; TSS dist: 10329	0.2201	0.0257	9.721e-18	0.2081	0.0282	1.49e-13	0.0632	0.0633	0.3178	0.2078	0.02834	3.164e-17	*Yes*		3.24102e-13
	7:44094016:C_T	CPMA	AMR;SAS;HIS;EAS;EUR;AFR;MID	t	c	0.1952	MAF >=1%	450416	7	44094016	GL	STST	COMBINED	rs730497 [43684122 to 44684122]T2D Knowledge Portal - Glucose Traits - Fasting glucose adj BMI (Ancestry: All); rs730497 [43684122 to 44684122]T2D Knowledge Portal - Glucose Traits - Random glucose adj fasting time (Ancestry: All); rs2971670 [43686502 to 44686502]T2D Knowledge Portal - HbA1c Traits - HbA1c (Ancestry: All); rs1799884 [43689469 to 44689469]T2D Knowledge Portal - Glucose Traits - Smoking-fasting glucose interaction, main effect model (Ancestry: All); rs2971669 [43692179 to 44692179]T2D Knowledge Portal - Glucose Traits - Two-hour glucose adj BMI (Ancestry: All); rs6975024 [43692287 to 44692287]T2D Knowledge Portal - Glucose Traits - Fasting glucose (Ancestry: All); rs2908286 [43695138 to 44695138]T2D Knowledge Portal - HbA1c Traits - HbA1c adj BMI (Ancestry: All); rs1985469 [43700725 to 44700725]T2D Knowledge Portal - Glucose Traits - Random and fasting glucose (Ancestry: All); rs1985469 [43700725 to 44700725]T2D Knowledge Portal - Glucose Traits - Random glucose (Ancestry: All); rs917793 [43706254 to 44706254]T2D Knowledge Portal - Glucose Traits - Fasting plasma glucose in subjects with and without diabetes (Ancestry: All); rs2908282 [43709229 to 44709229]T2D Knowledge Portal - Glucose Traits - Two-hour (2hr) glucose (Ancestry: All); rs2908282 [43709229 to 44709229]T2D Knowledge Portal - Glucose Traits - Smoking-fasting glucose interaction, joint 2-degree-of-freedom test (Ancestry: All); rs878521 [43716044 to 44716044]T2D Knowledge Portal - Insulin Traits - BIGTT acute insulin response (Ancestry: All); rs878521 [43716044 to 44716044]T2D Knowledge Portal - Insulin Traits - Disposition index calculated by modified insulinogenic and Matsuda insulin sensitivity indexes (Ancestry: All); rs878521 [43716044 to 44716044]T2D Knowledge Portal - Insulin Traits - Modified insulinogenic index (Ancestry: All); rs878521 [43716044 to 44716044]T2D Knowledge Portal - Insulin Traits - Corrected insulin response (CIR) (Ancestry: All); rs878521 [43716044 to 44716044]T2D Knowledge Portal - Insulin Traits - Insulinogenic index (Ancestry: All)	0.02682	AEBP1; Gene dist: 10329	AEBP1; TSS dist: 10329	0.2194	0.0257	1.225e-17	0.2446	0.0285	8.449e-18	-0.124	0.0619	0.0452	0.245	0.02819	3.771e-18	*Yes*		4.13193e-14
	7:44094016:C_T	CPMA	MID;EAS;EUR;HIS;SAS;AFR	t	c	0.1941	MAF >=1%	192340	7	44094016	GL	STST	MALE	rs730497 [43684122 to 44684122]T2D Knowledge Portal - Glucose Traits - Fasting glucose adj BMI (Ancestry: All); rs730497 [43684122 to 44684122]T2D Knowledge Portal - Glucose Traits - Random glucose adj fasting time (Ancestry: All); rs2971670 [43686502 to 44686502]T2D Knowledge Portal - HbA1c Traits - HbA1c (Ancestry: All); rs1799884 [43689469 to 44689469]T2D Knowledge Portal - Glucose Traits - Smoking-fasting glucose interaction, main effect model (Ancestry: All); rs2971669 [43692179 to 44692179]T2D Knowledge Portal - Glucose Traits - Two-hour glucose adj BMI (Ancestry: All); rs6975024 [43692287 to 44692287]T2D Knowledge Portal - Glucose Traits - Fasting glucose (Ancestry: All); rs2908286 [43695138 to 44695138]T2D Knowledge Portal - HbA1c Traits - HbA1c adj BMI (Ancestry: All); rs1985469 [43700725 to 44700725]T2D Knowledge Portal - Glucose Traits - Random and fasting glucose (Ancestry: All); rs1985469 [43700725 to 44700725]T2D Knowledge Portal - Glucose Traits - Random glucose (Ancestry: All); rs917793 [43706254 to 44706254]T2D Knowledge Portal - Glucose Traits - Fasting plasma glucose in subjects with and without diabetes (Ancestry: All); rs2908282 [43709229 to 44709229]T2D Knowledge Portal - Glucose Traits - Two-hour (2hr) glucose (Ancestry: All); rs2908282 [43709229 to 44709229]T2D Knowledge Portal - Glucose Traits - Smoking-fasting glucose interaction, joint 2-degree-of-freedom test (Ancestry: All); rs878521 [43716044 to 44716044]T2D Knowledge Portal - Insulin Traits - BIGTT acute insulin response (Ancestry: All); rs878521 [43716044 to 44716044]T2D Knowledge Portal - Insulin Traits - Disposition index calculated by modified insulinogenic and Matsuda insulin sensitivity indexes (Ancestry: All); rs878521 [43716044 to 44716044]T2D Knowledge Portal - Insulin Traits - Modified insulinogenic index (Ancestry: All); rs878521 [43716044 to 44716044]T2D Knowledge Portal - Insulin Traits - Corrected insulin response (CIR) (Ancestry: All); rs878521 [43716044 to 44716044]T2D Knowledge Portal - Insulin Traits - Insulinogenic index (Ancestry: All)	0.2796	AEBP1; Gene dist: 10329	AEBP1; TSS dist: 10329	0.2402	0.0392	8.922e-10	0.244	0.043	1.345e-08	-0.0063	0.101	0.9502	0.2428	0.04301	5.022e-09	No		4.37709e-05
	7:44094016:C_T	CPMA	EUR;AMR;EAS;SAS;AFR;MID;HIS	t	c	0.1967	MAF >=1%	193537	7	44094016	GL	LTST	MALE	rs730497 [43684122 to 44684122]T2D Knowledge Portal - Glucose Traits - Fasting glucose adj BMI (Ancestry: All); rs730497 [43684122 to 44684122]T2D Knowledge Portal - Glucose Traits - Random glucose adj fasting time (Ancestry: All); rs2971670 [43686502 to 44686502]T2D Knowledge Portal - HbA1c Traits - HbA1c (Ancestry: All); rs1799884 [43689469 to 44689469]T2D Knowledge Portal - Glucose Traits - Smoking-fasting glucose interaction, main effect model (Ancestry: All); rs2971669 [43692179 to 44692179]T2D Knowledge Portal - Glucose Traits - Two-hour glucose adj BMI (Ancestry: All); rs6975024 [43692287 to 44692287]T2D Knowledge Portal - Glucose Traits - Fasting glucose (Ancestry: All); rs2908286 [43695138 to 44695138]T2D Knowledge Portal - HbA1c Traits - HbA1c adj BMI (Ancestry: All); rs1985469 [43700725 to 44700725]T2D Knowledge Portal - Glucose Traits - Random and fasting glucose (Ancestry: All); rs1985469 [43700725 to 44700725]T2D Knowledge Portal - Glucose Traits - Random glucose (Ancestry: All); rs917793 [43706254 to 44706254]T2D Knowledge Portal - Glucose Traits - Fasting plasma glucose in subjects with and without diabetes (Ancestry: All); rs2908282 [43709229 to 44709229]T2D Knowledge Portal - Glucose Traits - Two-hour (2hr) glucose (Ancestry: All); rs2908282 [43709229 to 44709229]T2D Knowledge Portal - Glucose Traits - Smoking-fasting glucose interaction, joint 2-degree-of-freedom test (Ancestry: All); rs878521 [43716044 to 44716044]T2D Knowledge Portal - Insulin Traits - BIGTT acute insulin response (Ancestry: All); rs878521 [43716044 to 44716044]T2D Knowledge Portal - Insulin Traits - Disposition index calculated by modified insulinogenic and Matsuda insulin sensitivity indexes (Ancestry: All); rs878521 [43716044 to 44716044]T2D Knowledge Portal - Insulin Traits - Modified insulinogenic index (Ancestry: All); rs878521 [43716044 to 44716044]T2D Knowledge Portal - Insulin Traits - Corrected insulin response (CIR) (Ancestry: All); rs878521 [43716044 to 44716044]T2D Knowledge Portal - Insulin Traits - Insulinogenic index (Ancestry: All)	0.7472	AEBP1; Gene dist: 10329	AEBP1; TSS dist: 10329	0.2417	0.0391	6.527e-10	0.227	0.0439	2.329e-07	0.0754	0.0934	0.4196	0.2263	0.04392	3.391e-09	*Yes*		3.09103e-05
	7:44094605:A_G	EUR	AGES_hu370CNV;AGES_gsa;ARIC;ASPREE;BHS;UKBB-NF;UKBB-F;DRSEXTRA;Fenland;FHS;GAPP;GS;HCS;LL-GSA;LL-Affy;LL-CS;LLFS;MESA;NEO;RS;RS2;SHIP_TREND_B2;SHIP_TREND_B1;WHI_garnet;WHI_whims;YFS;CHS;FINNGEN	a	g	0.7917	MAF >=1%	412916	7	44094605	GL	LTST	COMBINED	rs730497 [43684122 to 44684122]T2D Knowledge Portal - Glucose Traits - Fasting glucose adj BMI (Ancestry: All); rs730497 [43684122 to 44684122]T2D Knowledge Portal - Glucose Traits - Random glucose adj fasting time (Ancestry: All); rs2971670 [43686502 to 44686502]T2D Knowledge Portal - HbA1c Traits - HbA1c (Ancestry: All); rs1799884 [43689469 to 44689469]T2D Knowledge Portal - Glucose Traits - Smoking-fasting glucose interaction, main effect model (Ancestry: All); rs2971669 [43692179 to 44692179]T2D Knowledge Portal - Glucose Traits - Two-hour glucose adj BMI (Ancestry: All); rs6975024 [43692287 to 44692287]T2D Knowledge Portal - Glucose Traits - Fasting glucose (Ancestry: All); rs2908286 [43695138 to 44695138]T2D Knowledge Portal - HbA1c Traits - HbA1c adj BMI (Ancestry: All); rs1985469 [43700725 to 44700725]T2D Knowledge Portal - Glucose Traits - Random and fasting glucose (Ancestry: All); rs1985469 [43700725 to 44700725]T2D Knowledge Portal - Glucose Traits - Random glucose (Ancestry: All); rs917793 [43706254 to 44706254]T2D Knowledge Portal - Glucose Traits - Fasting plasma glucose in subjects with and without diabetes (Ancestry: All); rs2908282 [43709229 to 44709229]T2D Knowledge Portal - Glucose Traits - Two-hour (2hr) glucose (Ancestry: All); rs2908282 [43709229 to 44709229]T2D Knowledge Portal - Glucose Traits - Smoking-fasting glucose interaction, joint 2-degree-of-freedom test (Ancestry: All); rs878521 [43716044 to 44716044]T2D Knowledge Portal - Insulin Traits - BIGTT acute insulin response (Ancestry: All); rs878521 [43716044 to 44716044]T2D Knowledge Portal - Insulin Traits - Disposition index calculated by modified insulinogenic and Matsuda insulin sensitivity indexes (Ancestry: All); rs878521 [43716044 to 44716044]T2D Knowledge Portal - Insulin Traits - Modified insulinogenic index (Ancestry: All); rs878521 [43716044 to 44716044]T2D Knowledge Portal - Insulin Traits - Corrected insulin response (CIR) (Ancestry: All); rs878521 [43716044 to 44716044]T2D Knowledge Portal - Insulin Traits - Insulinogenic index (Ancestry: All)	0.7411	AEBP1; Gene dist: 9740	AEBP1; TSS dist: 9740	0.2052	0.0268	2.025e-14	0.192	0.0297	9.516e-11	0.0736	0.0672	0.273	0.1915	0.0299	9.059e-14	*Yes*		1.29275e-09
	7:44094605:A_G	EUR	AGES_hu370CNV;AGES_gsa;ARIC;ASPREE;BHS;UKBB-F;UKBB-NF;DRSEXTRA;Fenland;FHS;GAPP;GS;HCS;LL-GSA;LL-Affy;LL-CS;LLFS;MESA;NEO;RS;RS2;SHIP_TREND_B2;SHIP_TREND_B1;WHI_garnet;WHI_whims;YFS;CHS;FINNGEN	a	g	0.7917	MAF >=1%	412916	7	44094605	GL	STST	COMBINED	rs730497 [43684122 to 44684122]T2D Knowledge Portal - Glucose Traits - Fasting glucose adj BMI (Ancestry: All); rs730497 [43684122 to 44684122]T2D Knowledge Portal - Glucose Traits - Random glucose adj fasting time (Ancestry: All); rs2971670 [43686502 to 44686502]T2D Knowledge Portal - HbA1c Traits - HbA1c (Ancestry: All); rs1799884 [43689469 to 44689469]T2D Knowledge Portal - Glucose Traits - Smoking-fasting glucose interaction, main effect model (Ancestry: All); rs2971669 [43692179 to 44692179]T2D Knowledge Portal - Glucose Traits - Two-hour glucose adj BMI (Ancestry: All); rs6975024 [43692287 to 44692287]T2D Knowledge Portal - Glucose Traits - Fasting glucose (Ancestry: All); rs2908286 [43695138 to 44695138]T2D Knowledge Portal - HbA1c Traits - HbA1c adj BMI (Ancestry: All); rs1985469 [43700725 to 44700725]T2D Knowledge Portal - Glucose Traits - Random and fasting glucose (Ancestry: All); rs1985469 [43700725 to 44700725]T2D Knowledge Portal - Glucose Traits - Random glucose (Ancestry: All); rs917793 [43706254 to 44706254]T2D Knowledge Portal - Glucose Traits - Fasting plasma glucose in subjects with and without diabetes (Ancestry: All); rs2908282 [43709229 to 44709229]T2D Knowledge Portal - Glucose Traits - Two-hour (2hr) glucose (Ancestry: All); rs2908282 [43709229 to 44709229]T2D Knowledge Portal - Glucose Traits - Smoking-fasting glucose interaction, joint 2-degree-of-freedom test (Ancestry: All); rs878521 [43716044 to 44716044]T2D Knowledge Portal - Insulin Traits - BIGTT acute insulin response (Ancestry: All); rs878521 [43716044 to 44716044]T2D Knowledge Portal - Insulin Traits - Disposition index calculated by modified insulinogenic and Matsuda insulin sensitivity indexes (Ancestry: All); rs878521 [43716044 to 44716044]T2D Knowledge Portal - Insulin Traits - Modified insulinogenic index (Ancestry: All); rs878521 [43716044 to 44716044]T2D Knowledge Portal - Insulin Traits - Corrected insulin response (CIR) (Ancestry: All); rs878521 [43716044 to 44716044]T2D Knowledge Portal - Insulin Traits - Insulinogenic index (Ancestry: All)	0.8641	AEBP1; Gene dist: 9740	AEBP1; TSS dist: 9740	0.2053	0.0268	1.966e-14	0.1994	0.0299	2.526e-11	0.0356	0.066	0.5896	0.2004	0.02972	4.218e-14	*Yes*		6.47723e-10
	7:44094792:A_G	CPMA	EUR;AFR;EAS;HIS;SAS;MID;AMR	a	g	0.5845	MAF >=1%	280404	7	44094792	GL	LTST	FEMALE	rs730497 [43684122 to 44684122]T2D Knowledge Portal - Glucose Traits - Fasting glucose adj BMI (Ancestry: All); rs730497 [43684122 to 44684122]T2D Knowledge Portal - Glucose Traits - Random glucose adj fasting time (Ancestry: All); rs2971670 [43686502 to 44686502]T2D Knowledge Portal - HbA1c Traits - HbA1c (Ancestry: All); rs1799884 [43689469 to 44689469]T2D Knowledge Portal - Glucose Traits - Smoking-fasting glucose interaction, main effect model (Ancestry: All); rs2971669 [43692179 to 44692179]T2D Knowledge Portal - Glucose Traits - Two-hour glucose adj BMI (Ancestry: All); rs6975024 [43692287 to 44692287]T2D Knowledge Portal - Glucose Traits - Fasting glucose (Ancestry: All); rs2908286 [43695138 to 44695138]T2D Knowledge Portal - HbA1c Traits - HbA1c adj BMI (Ancestry: All); rs1985469 [43700725 to 44700725]T2D Knowledge Portal - Glucose Traits - Random and fasting glucose (Ancestry: All); rs1985469 [43700725 to 44700725]T2D Knowledge Portal - Glucose Traits - Random glucose (Ancestry: All); rs917793 [43706254 to 44706254]T2D Knowledge Portal - Glucose Traits - Fasting plasma glucose in subjects with and without diabetes (Ancestry: All); rs2908282 [43709229 to 44709229]T2D Knowledge Portal - Glucose Traits - Two-hour (2hr) glucose (Ancestry: All); rs2908282 [43709229 to 44709229]T2D Knowledge Portal - Glucose Traits - Smoking-fasting glucose interaction, joint 2-degree-of-freedom test (Ancestry: All); rs878521 [43716044 to 44716044]T2D Knowledge Portal - Insulin Traits - BIGTT acute insulin response (Ancestry: All); rs878521 [43716044 to 44716044]T2D Knowledge Portal - Insulin Traits - Disposition index calculated by modified insulinogenic and Matsuda insulin sensitivity indexes (Ancestry: All); rs878521 [43716044 to 44716044]T2D Knowledge Portal - Insulin Traits - Modified insulinogenic index (Ancestry: All); rs878521 [43716044 to 44716044]T2D Knowledge Portal - Insulin Traits - Corrected insulin response (CIR) (Ancestry: All); rs878521 [43716044 to 44716044]T2D Knowledge Portal - Insulin Traits - Insulinogenic index (Ancestry: All)	0.5267	AEBP1; Gene dist: 9553	AEBP1; TSS dist: 9553	-0.1682	0.0271	5.426e-10	-0.1538	0.0297	2.169e-07	-0.0783	0.0704	0.2662	-0.1551	0.03003	2.019e-09	*Yes*		1.3236e-05
	7:44094792:A_G	CPMA	EUR;HIS;EAS;SAS;AFR;AMR;MID	a	g	0.5846	MAF >=1%	281500	7	44094792	GL	STST	FEMALE	rs730497 [43684122 to 44684122]T2D Knowledge Portal - Glucose Traits - Fasting glucose adj BMI (Ancestry: All); rs730497 [43684122 to 44684122]T2D Knowledge Portal - Glucose Traits - Random glucose adj fasting time (Ancestry: All); rs2971670 [43686502 to 44686502]T2D Knowledge Portal - HbA1c Traits - HbA1c (Ancestry: All); rs1799884 [43689469 to 44689469]T2D Knowledge Portal - Glucose Traits - Smoking-fasting glucose interaction, main effect model (Ancestry: All); rs2971669 [43692179 to 44692179]T2D Knowledge Portal - Glucose Traits - Two-hour glucose adj BMI (Ancestry: All); rs6975024 [43692287 to 44692287]T2D Knowledge Portal - Glucose Traits - Fasting glucose (Ancestry: All); rs2908286 [43695138 to 44695138]T2D Knowledge Portal - HbA1c Traits - HbA1c adj BMI (Ancestry: All); rs1985469 [43700725 to 44700725]T2D Knowledge Portal - Glucose Traits - Random and fasting glucose (Ancestry: All); rs1985469 [43700725 to 44700725]T2D Knowledge Portal - Glucose Traits - Random glucose (Ancestry: All); rs917793 [43706254 to 44706254]T2D Knowledge Portal - Glucose Traits - Fasting plasma glucose in subjects with and without diabetes (Ancestry: All); rs2908282 [43709229 to 44709229]T2D Knowledge Portal - Glucose Traits - Two-hour (2hr) glucose (Ancestry: All); rs2908282 [43709229 to 44709229]T2D Knowledge Portal - Glucose Traits - Smoking-fasting glucose interaction, joint 2-degree-of-freedom test (Ancestry: All); rs878521 [43716044 to 44716044]T2D Knowledge Portal - Insulin Traits - BIGTT acute insulin response (Ancestry: All); rs878521 [43716044 to 44716044]T2D Knowledge Portal - Insulin Traits - Disposition index calculated by modified insulinogenic and Matsuda insulin sensitivity indexes (Ancestry: All); rs878521 [43716044 to 44716044]T2D Knowledge Portal - Insulin Traits - Modified insulinogenic index (Ancestry: All); rs878521 [43716044 to 44716044]T2D Knowledge Portal - Insulin Traits - Corrected insulin response (CIR) (Ancestry: All); rs878521 [43716044 to 44716044]T2D Knowledge Portal - Insulin Traits - Insulinogenic index (Ancestry: All)	0.4049	AEBP1; Gene dist: 9553	AEBP1; TSS dist: 9553	-0.1673	0.0271	6.567e-10	-0.1884	0.0302	4.69e-10	0.1151	0.0655	0.07888	-0.1874	0.03019	1.528e-09	*Yes*		1.01263e-05
	7:44094792:A_G	CPMA	EUR;AFR;AMR;MID;EAS;HIS;SAS	a	g	0.5804	MAF >=1%	489085	7	44094792	GL	LTST	COMBINED	rs730497 [43684122 to 44684122]T2D Knowledge Portal - Glucose Traits - Fasting glucose adj BMI (Ancestry: All); rs730497 [43684122 to 44684122]T2D Knowledge Portal - Glucose Traits - Random glucose adj fasting time (Ancestry: All); rs2971670 [43686502 to 44686502]T2D Knowledge Portal - HbA1c Traits - HbA1c (Ancestry: All); rs1799884 [43689469 to 44689469]T2D Knowledge Portal - Glucose Traits - Smoking-fasting glucose interaction, main effect model (Ancestry: All); rs2971669 [43692179 to 44692179]T2D Knowledge Portal - Glucose Traits - Two-hour glucose adj BMI (Ancestry: All); rs6975024 [43692287 to 44692287]T2D Knowledge Portal - Glucose Traits - Fasting glucose (Ancestry: All); rs2908286 [43695138 to 44695138]T2D Knowledge Portal - HbA1c Traits - HbA1c adj BMI (Ancestry: All); rs1985469 [43700725 to 44700725]T2D Knowledge Portal - Glucose Traits - Random and fasting glucose (Ancestry: All); rs1985469 [43700725 to 44700725]T2D Knowledge Portal - Glucose Traits - Random glucose (Ancestry: All); rs917793 [43706254 to 44706254]T2D Knowledge Portal - Glucose Traits - Fasting plasma glucose in subjects with and without diabetes (Ancestry: All); rs2908282 [43709229 to 44709229]T2D Knowledge Portal - Glucose Traits - Two-hour (2hr) glucose (Ancestry: All); rs2908282 [43709229 to 44709229]T2D Knowledge Portal - Glucose Traits - Smoking-fasting glucose interaction, joint 2-degree-of-freedom test (Ancestry: All); rs878521 [43716044 to 44716044]T2D Knowledge Portal - Insulin Traits - BIGTT acute insulin response (Ancestry: All); rs878521 [43716044 to 44716044]T2D Knowledge Portal - Insulin Traits - Disposition index calculated by modified insulinogenic and Matsuda insulin sensitivity indexes (Ancestry: All); rs878521 [43716044 to 44716044]T2D Knowledge Portal - Insulin Traits - Modified insulinogenic index (Ancestry: All); rs878521 [43716044 to 44716044]T2D Knowledge Portal - Insulin Traits - Corrected insulin response (CIR) (Ancestry: All); rs878521 [43716044 to 44716044]T2D Knowledge Portal - Insulin Traits - Insulinogenic index (Ancestry: All)	0.0967	AEBP1; Gene dist: 9553	AEBP1; TSS dist: 9553	-0.1735	0.0212	2.954e-16	-0.1568	0.0234	2.192e-11	-0.0883	0.0522	0.09054	-0.1569	0.02349	4.063e-16	*Yes*		3.85096e-12
	7:44094792:A_G	CPMA	AMR;SAS;HIS;EAS;EUR;AFR;MID	a	g	0.5804	MAF >=1%	489220	7	44094792	GL	STST	COMBINED	rs730497 [43684122 to 44684122]T2D Knowledge Portal - Glucose Traits - Fasting glucose adj BMI (Ancestry: All); rs730497 [43684122 to 44684122]T2D Knowledge Portal - Glucose Traits - Random glucose adj fasting time (Ancestry: All); rs2971670 [43686502 to 44686502]T2D Knowledge Portal - HbA1c Traits - HbA1c (Ancestry: All); rs1799884 [43689469 to 44689469]T2D Knowledge Portal - Glucose Traits - Smoking-fasting glucose interaction, main effect model (Ancestry: All); rs2971669 [43692179 to 44692179]T2D Knowledge Portal - Glucose Traits - Two-hour glucose adj BMI (Ancestry: All); rs6975024 [43692287 to 44692287]T2D Knowledge Portal - Glucose Traits - Fasting glucose (Ancestry: All); rs2908286 [43695138 to 44695138]T2D Knowledge Portal - HbA1c Traits - HbA1c adj BMI (Ancestry: All); rs1985469 [43700725 to 44700725]T2D Knowledge Portal - Glucose Traits - Random and fasting glucose (Ancestry: All); rs1985469 [43700725 to 44700725]T2D Knowledge Portal - Glucose Traits - Random glucose (Ancestry: All); rs917793 [43706254 to 44706254]T2D Knowledge Portal - Glucose Traits - Fasting plasma glucose in subjects with and without diabetes (Ancestry: All); rs2908282 [43709229 to 44709229]T2D Knowledge Portal - Glucose Traits - Two-hour (2hr) glucose (Ancestry: All); rs2908282 [43709229 to 44709229]T2D Knowledge Portal - Glucose Traits - Smoking-fasting glucose interaction, joint 2-degree-of-freedom test (Ancestry: All); rs878521 [43716044 to 44716044]T2D Knowledge Portal - Insulin Traits - BIGTT acute insulin response (Ancestry: All); rs878521 [43716044 to 44716044]T2D Knowledge Portal - Insulin Traits - Disposition index calculated by modified insulinogenic and Matsuda insulin sensitivity indexes (Ancestry: All); rs878521 [43716044 to 44716044]T2D Knowledge Portal - Insulin Traits - Modified insulinogenic index (Ancestry: All); rs878521 [43716044 to 44716044]T2D Knowledge Portal - Insulin Traits - Corrected insulin response (CIR) (Ancestry: All); rs878521 [43716044 to 44716044]T2D Knowledge Portal - Insulin Traits - Insulinogenic index (Ancestry: All)	0.05896	AEBP1; Gene dist: 9553	AEBP1; TSS dist: 9553	-0.1731	0.0212	3.467e-16	-0.1846	0.0236	4.955e-15	0.0616	0.0516	0.2328	-0.1841	0.02339	8.652e-16	*Yes*		7.84245e-12
	7:44094792:A_G	CPMA	MID;EAS;EUR;HIS;SAS;AFR	a	g	0.5579	MAF >=1%	206506	7	44094792	GL	STST	MALE	rs730497 [43684122 to 44684122]T2D Knowledge Portal - Glucose Traits - Fasting glucose adj BMI (Ancestry: All); rs730497 [43684122 to 44684122]T2D Knowledge Portal - Glucose Traits - Random glucose adj fasting time (Ancestry: All); rs2971670 [43686502 to 44686502]T2D Knowledge Portal - HbA1c Traits - HbA1c (Ancestry: All); rs1799884 [43689469 to 44689469]T2D Knowledge Portal - Glucose Traits - Smoking-fasting glucose interaction, main effect model (Ancestry: All); rs2971669 [43692179 to 44692179]T2D Knowledge Portal - Glucose Traits - Two-hour glucose adj BMI (Ancestry: All); rs6975024 [43692287 to 44692287]T2D Knowledge Portal - Glucose Traits - Fasting glucose (Ancestry: All); rs2908286 [43695138 to 44695138]T2D Knowledge Portal - HbA1c Traits - HbA1c adj BMI (Ancestry: All); rs1985469 [43700725 to 44700725]T2D Knowledge Portal - Glucose Traits - Random and fasting glucose (Ancestry: All); rs1985469 [43700725 to 44700725]T2D Knowledge Portal - Glucose Traits - Random glucose (Ancestry: All); rs917793 [43706254 to 44706254]T2D Knowledge Portal - Glucose Traits - Fasting plasma glucose in subjects with and without diabetes (Ancestry: All); rs2908282 [43709229 to 44709229]T2D Knowledge Portal - Glucose Traits - Two-hour (2hr) glucose (Ancestry: All); rs2908282 [43709229 to 44709229]T2D Knowledge Portal - Glucose Traits - Smoking-fasting glucose interaction, joint 2-degree-of-freedom test (Ancestry: All); rs878521 [43716044 to 44716044]T2D Knowledge Portal - Insulin Traits - BIGTT acute insulin response (Ancestry: All); rs878521 [43716044 to 44716044]T2D Knowledge Portal - Insulin Traits - Disposition index calculated by modified insulinogenic and Matsuda insulin sensitivity indexes (Ancestry: All); rs878521 [43716044 to 44716044]T2D Knowledge Portal - Insulin Traits - Modified insulinogenic index (Ancestry: All); rs878521 [43716044 to 44716044]T2D Knowledge Portal - Insulin Traits - Corrected insulin response (CIR) (Ancestry: All); rs878521 [43716044 to 44716044]T2D Knowledge Portal - Insulin Traits - Insulinogenic index (Ancestry: All)	0.3311	AEBP1; Gene dist: 9553	AEBP1; TSS dist: 9553	-0.1939	0.0331	4.593e-09	-0.1913	0.0363	1.395e-07	-0.0186	0.085	0.8269	-0.1914	0.03639	2.382e-08	No		0.000182662
	7:44094792:A_G	CPMA	EUR;AMR;EAS;SAS;AFR;MID;HIS	a	g	0.5713	MAF >=1%	207021	7	44094792	GL	LTST	MALE	rs730497 [43684122 to 44684122]T2D Knowledge Portal - Glucose Traits - Fasting glucose adj BMI (Ancestry: All); rs730497 [43684122 to 44684122]T2D Knowledge Portal - Glucose Traits - Random glucose adj fasting time (Ancestry: All); rs2971670 [43686502 to 44686502]T2D Knowledge Portal - HbA1c Traits - HbA1c (Ancestry: All); rs1799884 [43689469 to 44689469]T2D Knowledge Portal - Glucose Traits - Smoking-fasting glucose interaction, main effect model (Ancestry: All); rs2971669 [43692179 to 44692179]T2D Knowledge Portal - Glucose Traits - Two-hour glucose adj BMI (Ancestry: All); rs6975024 [43692287 to 44692287]T2D Knowledge Portal - Glucose Traits - Fasting glucose (Ancestry: All); rs2908286 [43695138 to 44695138]T2D Knowledge Portal - HbA1c Traits - HbA1c adj BMI (Ancestry: All); rs1985469 [43700725 to 44700725]T2D Knowledge Portal - Glucose Traits - Random and fasting glucose (Ancestry: All); rs1985469 [43700725 to 44700725]T2D Knowledge Portal - Glucose Traits - Random glucose (Ancestry: All); rs917793 [43706254 to 44706254]T2D Knowledge Portal - Glucose Traits - Fasting plasma glucose in subjects with and without diabetes (Ancestry: All); rs2908282 [43709229 to 44709229]T2D Knowledge Portal - Glucose Traits - Two-hour (2hr) glucose (Ancestry: All); rs2908282 [43709229 to 44709229]T2D Knowledge Portal - Glucose Traits - Smoking-fasting glucose interaction, joint 2-degree-of-freedom test (Ancestry: All); rs878521 [43716044 to 44716044]T2D Knowledge Portal - Insulin Traits - BIGTT acute insulin response (Ancestry: All); rs878521 [43716044 to 44716044]T2D Knowledge Portal - Insulin Traits - Disposition index calculated by modified insulinogenic and Matsuda insulin sensitivity indexes (Ancestry: All); rs878521 [43716044 to 44716044]T2D Knowledge Portal - Insulin Traits - Modified insulinogenic index (Ancestry: All); rs878521 [43716044 to 44716044]T2D Knowledge Portal - Insulin Traits - Corrected insulin response (CIR) (Ancestry: All); rs878521 [43716044 to 44716044]T2D Knowledge Portal - Insulin Traits - Insulinogenic index (Ancestry: All)	0.223	AEBP1; Gene dist: 9553	AEBP1; TSS dist: 9553	-0.1909	0.0331	7.922e-09	-0.167	0.0372	6.978e-06	-0.119	0.0791	0.1323	-0.1676	0.03715	1.982e-08	No		0.000155017
	7:44105267:A_C	EAS	UKBB-NF;GENSALT;KoGES;MESA	a	c	0.3626	MAF >=1%	41083	7	44105267	GL	STST	COMBINED	rs730497 [43684122 to 44684122]T2D Knowledge Portal - Glucose Traits - Fasting glucose adj BMI (Ancestry: All); rs730497 [43684122 to 44684122]T2D Knowledge Portal - Glucose Traits - Random glucose adj fasting time (Ancestry: All); rs2971670 [43686502 to 44686502]T2D Knowledge Portal - HbA1c Traits - HbA1c (Ancestry: All); rs1799884 [43689469 to 44689469]T2D Knowledge Portal - Glucose Traits - Smoking-fasting glucose interaction, main effect model (Ancestry: All); rs2971669 [43692179 to 44692179]T2D Knowledge Portal - Glucose Traits - Two-hour glucose adj BMI (Ancestry: All); rs6975024 [43692287 to 44692287]T2D Knowledge Portal - Glucose Traits - Fasting glucose (Ancestry: All); rs2908286 [43695138 to 44695138]T2D Knowledge Portal - HbA1c Traits - HbA1c adj BMI (Ancestry: All); rs1985469 [43700725 to 44700725]T2D Knowledge Portal - Glucose Traits - Random and fasting glucose (Ancestry: All); rs1985469 [43700725 to 44700725]T2D Knowledge Portal - Glucose Traits - Random glucose (Ancestry: All); rs917793 [43706254 to 44706254]T2D Knowledge Portal - Glucose Traits - Fasting plasma glucose in subjects with and without diabetes (Ancestry: All); rs2908282 [43709229 to 44709229]T2D Knowledge Portal - Glucose Traits - Two-hour (2hr) glucose (Ancestry: All); rs2908282 [43709229 to 44709229]T2D Knowledge Portal - Glucose Traits - Smoking-fasting glucose interaction, joint 2-degree-of-freedom test (Ancestry: All); rs878521 [43716044 to 44716044]T2D Knowledge Portal - Insulin Traits - BIGTT acute insulin response (Ancestry: All); rs878521 [43716044 to 44716044]T2D Knowledge Portal - Insulin Traits - Disposition index calculated by modified insulinogenic and Matsuda insulin sensitivity indexes (Ancestry: All); rs878521 [43716044 to 44716044]T2D Knowledge Portal - Insulin Traits - Modified insulinogenic index (Ancestry: All); rs878521 [43716044 to 44716044]T2D Knowledge Portal - Insulin Traits - Corrected insulin response (CIR) (Ancestry: All); rs878521 [43716044 to 44716044]T2D Knowledge Portal - Insulin Traits - Insulinogenic index (Ancestry: All)	0.2695	AEBP1; Gene dist: 922	AEBP1; TSS dist: 922	0.4827	0.071	1.063e-11	0.4559	0.0787	6.76e-09	0.1314	0.1752	0.4533	0.4547	0.07917	6.519e-11	*Yes*		5.28357e-07
	7:44105267:A_C	EAS	UKBB-NF;GENSALT;KoGES;MESA	a	c	0.3602	MAF >=1%	27280	7	44105267	GL	STST	FEMALE	rs730497 [43684122 to 44684122]T2D Knowledge Portal - Glucose Traits - Fasting glucose adj BMI (Ancestry: All); rs730497 [43684122 to 44684122]T2D Knowledge Portal - Glucose Traits - Random glucose adj fasting time (Ancestry: All); rs2971670 [43686502 to 44686502]T2D Knowledge Portal - HbA1c Traits - HbA1c (Ancestry: All); rs1799884 [43689469 to 44689469]T2D Knowledge Portal - Glucose Traits - Smoking-fasting glucose interaction, main effect model (Ancestry: All); rs2971669 [43692179 to 44692179]T2D Knowledge Portal - Glucose Traits - Two-hour glucose adj BMI (Ancestry: All); rs6975024 [43692287 to 44692287]T2D Knowledge Portal - Glucose Traits - Fasting glucose (Ancestry: All); rs2908286 [43695138 to 44695138]T2D Knowledge Portal - HbA1c Traits - HbA1c adj BMI (Ancestry: All); rs1985469 [43700725 to 44700725]T2D Knowledge Portal - Glucose Traits - Random and fasting glucose (Ancestry: All); rs1985469 [43700725 to 44700725]T2D Knowledge Portal - Glucose Traits - Random glucose (Ancestry: All); rs917793 [43706254 to 44706254]T2D Knowledge Portal - Glucose Traits - Fasting plasma glucose in subjects with and without diabetes (Ancestry: All); rs2908282 [43709229 to 44709229]T2D Knowledge Portal - Glucose Traits - Two-hour (2hr) glucose (Ancestry: All); rs2908282 [43709229 to 44709229]T2D Knowledge Portal - Glucose Traits - Smoking-fasting glucose interaction, joint 2-degree-of-freedom test (Ancestry: All); rs878521 [43716044 to 44716044]T2D Knowledge Portal - Insulin Traits - BIGTT acute insulin response (Ancestry: All); rs878521 [43716044 to 44716044]T2D Knowledge Portal - Insulin Traits - Disposition index calculated by modified insulinogenic and Matsuda insulin sensitivity indexes (Ancestry: All); rs878521 [43716044 to 44716044]T2D Knowledge Portal - Insulin Traits - Modified insulinogenic index (Ancestry: All); rs878521 [43716044 to 44716044]T2D Knowledge Portal - Insulin Traits - Corrected insulin response (CIR) (Ancestry: All); rs878521 [43716044 to 44716044]T2D Knowledge Portal - Insulin Traits - Insulinogenic index (Ancestry: All)	0.9184	AEBP1; Gene dist: 922	AEBP1; TSS dist: 922	0.4838	0.083	5.637e-09	0.4506	0.0919	9.5e-07	0.1506	0.208	0.469	0.4499	0.09353	4.988e-08	No		0.000412142
	7:44105267:A_C	EAS	UKBB-F;UKBB-NF;GENSALT;KoGES;MESA	a	c	0.3625	MAF >=1%	41201	7	44105267	GL	LTST	COMBINED	rs730497 [43684122 to 44684122]T2D Knowledge Portal - Glucose Traits - Fasting glucose adj BMI (Ancestry: All); rs730497 [43684122 to 44684122]T2D Knowledge Portal - Glucose Traits - Random glucose adj fasting time (Ancestry: All); rs2971670 [43686502 to 44686502]T2D Knowledge Portal - HbA1c Traits - HbA1c (Ancestry: All); rs1799884 [43689469 to 44689469]T2D Knowledge Portal - Glucose Traits - Smoking-fasting glucose interaction, main effect model (Ancestry: All); rs2971669 [43692179 to 44692179]T2D Knowledge Portal - Glucose Traits - Two-hour glucose adj BMI (Ancestry: All); rs6975024 [43692287 to 44692287]T2D Knowledge Portal - Glucose Traits - Fasting glucose (Ancestry: All); rs2908286 [43695138 to 44695138]T2D Knowledge Portal - HbA1c Traits - HbA1c adj BMI (Ancestry: All); rs1985469 [43700725 to 44700725]T2D Knowledge Portal - Glucose Traits - Random and fasting glucose (Ancestry: All); rs1985469 [43700725 to 44700725]T2D Knowledge Portal - Glucose Traits - Random glucose (Ancestry: All); rs917793 [43706254 to 44706254]T2D Knowledge Portal - Glucose Traits - Fasting plasma glucose in subjects with and without diabetes (Ancestry: All); rs2908282 [43709229 to 44709229]T2D Knowledge Portal - Glucose Traits - Two-hour (2hr) glucose (Ancestry: All); rs2908282 [43709229 to 44709229]T2D Knowledge Portal - Glucose Traits - Smoking-fasting glucose interaction, joint 2-degree-of-freedom test (Ancestry: All); rs878521 [43716044 to 44716044]T2D Knowledge Portal - Insulin Traits - BIGTT acute insulin response (Ancestry: All); rs878521 [43716044 to 44716044]T2D Knowledge Portal - Insulin Traits - Disposition index calculated by modified insulinogenic and Matsuda insulin sensitivity indexes (Ancestry: All); rs878521 [43716044 to 44716044]T2D Knowledge Portal - Insulin Traits - Modified insulinogenic index (Ancestry: All); rs878521 [43716044 to 44716044]T2D Knowledge Portal - Insulin Traits - Corrected insulin response (CIR) (Ancestry: All); rs878521 [43716044 to 44716044]T2D Knowledge Portal - Insulin Traits - Insulinogenic index (Ancestry: All)	0.7122	AEBP1; Gene dist: 922	AEBP1; TSS dist: 922	0.4829	0.0709	9.603e-12	0.4736	0.0791	2.082e-09	0.0437	0.1725	0.8001	0.4738	0.07746	3.086e-11	*Yes*		2.48748e-07
	7:44105267:A_C	EAS	UKBB-NF;GENSALT;KoGES;MESA	a	c	0.3602	MAF >=1%	27280	7	44105267	GL	LTST	FEMALE	rs730497 [43684122 to 44684122]T2D Knowledge Portal - Glucose Traits - Fasting glucose adj BMI (Ancestry: All); rs730497 [43684122 to 44684122]T2D Knowledge Portal - Glucose Traits - Random glucose adj fasting time (Ancestry: All); rs2971670 [43686502 to 44686502]T2D Knowledge Portal - HbA1c Traits - HbA1c (Ancestry: All); rs1799884 [43689469 to 44689469]T2D Knowledge Portal - Glucose Traits - Smoking-fasting glucose interaction, main effect model (Ancestry: All); rs2971669 [43692179 to 44692179]T2D Knowledge Portal - Glucose Traits - Two-hour glucose adj BMI (Ancestry: All); rs6975024 [43692287 to 44692287]T2D Knowledge Portal - Glucose Traits - Fasting glucose (Ancestry: All); rs2908286 [43695138 to 44695138]T2D Knowledge Portal - HbA1c Traits - HbA1c adj BMI (Ancestry: All); rs1985469 [43700725 to 44700725]T2D Knowledge Portal - Glucose Traits - Random and fasting glucose (Ancestry: All); rs1985469 [43700725 to 44700725]T2D Knowledge Portal - Glucose Traits - Random glucose (Ancestry: All); rs917793 [43706254 to 44706254]T2D Knowledge Portal - Glucose Traits - Fasting plasma glucose in subjects with and without diabetes (Ancestry: All); rs2908282 [43709229 to 44709229]T2D Knowledge Portal - Glucose Traits - Two-hour (2hr) glucose (Ancestry: All); rs2908282 [43709229 to 44709229]T2D Knowledge Portal - Glucose Traits - Smoking-fasting glucose interaction, joint 2-degree-of-freedom test (Ancestry: All); rs878521 [43716044 to 44716044]T2D Knowledge Portal - Insulin Traits - BIGTT acute insulin response (Ancestry: All); rs878521 [43716044 to 44716044]T2D Knowledge Portal - Insulin Traits - Disposition index calculated by modified insulinogenic and Matsuda insulin sensitivity indexes (Ancestry: All); rs878521 [43716044 to 44716044]T2D Knowledge Portal - Insulin Traits - Modified insulinogenic index (Ancestry: All); rs878521 [43716044 to 44716044]T2D Knowledge Portal - Insulin Traits - Corrected insulin response (CIR) (Ancestry: All); rs878521 [43716044 to 44716044]T2D Knowledge Portal - Insulin Traits - Insulinogenic index (Ancestry: All)	0.8728	AEBP1; Gene dist: 922	AEBP1; TSS dist: 922	0.4838	0.083	5.592e-09	0.4778	0.0928	2.597e-07	0.031	0.2027	0.8785	0.4768	0.0917	3.034e-08	No		0.000245544
	7:44105940:C_T	CPMA	MID;SAS;AFR;EUR;HIS;AMR;EAS	t	c	0.2261	MAF >=1%	486913	7	44105940	HbA1c	STST	COMBINED	rs730497 [43684122 to 44684122]T2D Knowledge Portal - Glucose Traits - Fasting glucose adj BMI (Ancestry: All); rs730497 [43684122 to 44684122]T2D Knowledge Portal - Glucose Traits - Random glucose adj fasting time (Ancestry: All); rs2971670 [43686502 to 44686502]T2D Knowledge Portal - HbA1c Traits - HbA1c (Ancestry: All); rs1799884 [43689469 to 44689469]T2D Knowledge Portal - Glucose Traits - Smoking-fasting glucose interaction, main effect model (Ancestry: All); rs2971669 [43692179 to 44692179]T2D Knowledge Portal - Glucose Traits - Two-hour glucose adj BMI (Ancestry: All); rs6975024 [43692287 to 44692287]T2D Knowledge Portal - Glucose Traits - Fasting glucose (Ancestry: All); rs2908286 [43695138 to 44695138]T2D Knowledge Portal - HbA1c Traits - HbA1c adj BMI (Ancestry: All); rs1985469 [43700725 to 44700725]T2D Knowledge Portal - Glucose Traits - Random and fasting glucose (Ancestry: All); rs1985469 [43700725 to 44700725]T2D Knowledge Portal - Glucose Traits - Random glucose (Ancestry: All); rs917793 [43706254 to 44706254]T2D Knowledge Portal - Glucose Traits - Fasting plasma glucose in subjects with and without diabetes (Ancestry: All); rs2908282 [43709229 to 44709229]T2D Knowledge Portal - Glucose Traits - Two-hour (2hr) glucose (Ancestry: All); rs2908282 [43709229 to 44709229]T2D Knowledge Portal - Glucose Traits - Smoking-fasting glucose interaction, joint 2-degree-of-freedom test (Ancestry: All); rs878521 [43716044 to 44716044]T2D Knowledge Portal - Insulin Traits - BIGTT acute insulin response (Ancestry: All); rs878521 [43716044 to 44716044]T2D Knowledge Portal - Insulin Traits - Disposition index calculated by modified insulinogenic and Matsuda insulin sensitivity indexes (Ancestry: All); rs878521 [43716044 to 44716044]T2D Knowledge Portal - Insulin Traits - Modified insulinogenic index (Ancestry: All); rs878521 [43716044 to 44716044]T2D Knowledge Portal - Insulin Traits - Corrected insulin response (CIR) (Ancestry: All); rs878521 [43716044 to 44716044]T2D Knowledge Portal - Insulin Traits - Insulinogenic index (Ancestry: All)	0.4407	AEBP1; Gene dist: 1595	AEBP1; TSS dist: 1595	0.0051	0.0008	1.137e-10	0.0046	0.0009	1.327e-07	0.0025	0.0017	0.1528	0.004663	0.0008307	6.383e-12	*Yes*		5.46253e-09
	7:44105940:C_T	CPMA	HIS;EUR;AMR;AFR;EAS;MID;SAS	t	c	0.2261	MAF >=1%	486913	7	44105940	HbA1c	LTST	COMBINED	rs730497 [43684122 to 44684122]T2D Knowledge Portal - Glucose Traits - Fasting glucose adj BMI (Ancestry: All); rs730497 [43684122 to 44684122]T2D Knowledge Portal - Glucose Traits - Random glucose adj fasting time (Ancestry: All); rs2971670 [43686502 to 44686502]T2D Knowledge Portal - HbA1c Traits - HbA1c (Ancestry: All); rs1799884 [43689469 to 44689469]T2D Knowledge Portal - Glucose Traits - Smoking-fasting glucose interaction, main effect model (Ancestry: All); rs2971669 [43692179 to 44692179]T2D Knowledge Portal - Glucose Traits - Two-hour glucose adj BMI (Ancestry: All); rs6975024 [43692287 to 44692287]T2D Knowledge Portal - Glucose Traits - Fasting glucose (Ancestry: All); rs2908286 [43695138 to 44695138]T2D Knowledge Portal - HbA1c Traits - HbA1c adj BMI (Ancestry: All); rs1985469 [43700725 to 44700725]T2D Knowledge Portal - Glucose Traits - Random and fasting glucose (Ancestry: All); rs1985469 [43700725 to 44700725]T2D Knowledge Portal - Glucose Traits - Random glucose (Ancestry: All); rs917793 [43706254 to 44706254]T2D Knowledge Portal - Glucose Traits - Fasting plasma glucose in subjects with and without diabetes (Ancestry: All); rs2908282 [43709229 to 44709229]T2D Knowledge Portal - Glucose Traits - Two-hour (2hr) glucose (Ancestry: All); rs2908282 [43709229 to 44709229]T2D Knowledge Portal - Glucose Traits - Smoking-fasting glucose interaction, joint 2-degree-of-freedom test (Ancestry: All); rs878521 [43716044 to 44716044]T2D Knowledge Portal - Insulin Traits - BIGTT acute insulin response (Ancestry: All); rs878521 [43716044 to 44716044]T2D Knowledge Portal - Insulin Traits - Disposition index calculated by modified insulinogenic and Matsuda insulin sensitivity indexes (Ancestry: All); rs878521 [43716044 to 44716044]T2D Knowledge Portal - Insulin Traits - Modified insulinogenic index (Ancestry: All); rs878521 [43716044 to 44716044]T2D Knowledge Portal - Insulin Traits - Corrected insulin response (CIR) (Ancestry: All); rs878521 [43716044 to 44716044]T2D Knowledge Portal - Insulin Traits - Insulinogenic index (Ancestry: All)	0.8931	AEBP1; Gene dist: 1595	AEBP1; TSS dist: 1595	0.0051	0.0008	1.122e-10	0.0047	0.0009	7.281e-08	0.0023	0.0017	0.1811	0.004745	0.0008282	9.507e-12	*Yes*		7.90456e-09
	7:44106311:C_T	CPMA	MID;SAS;AFR;EUR;HIS;AMR;EAS	t	c	0.349	MAF >=1%	486913	7	44106311	HbA1c	STST	COMBINED	rs730497 [43684122 to 44684122]T2D Knowledge Portal - Glucose Traits - Fasting glucose adj BMI (Ancestry: All); rs730497 [43684122 to 44684122]T2D Knowledge Portal - Glucose Traits - Random glucose adj fasting time (Ancestry: All); rs2971670 [43686502 to 44686502]T2D Knowledge Portal - HbA1c Traits - HbA1c (Ancestry: All); rs1799884 [43689469 to 44689469]T2D Knowledge Portal - Glucose Traits - Smoking-fasting glucose interaction, main effect model (Ancestry: All); rs2971669 [43692179 to 44692179]T2D Knowledge Portal - Glucose Traits - Two-hour glucose adj BMI (Ancestry: All); rs6975024 [43692287 to 44692287]T2D Knowledge Portal - Glucose Traits - Fasting glucose (Ancestry: All); rs2908286 [43695138 to 44695138]T2D Knowledge Portal - HbA1c Traits - HbA1c adj BMI (Ancestry: All); rs1985469 [43700725 to 44700725]T2D Knowledge Portal - Glucose Traits - Random and fasting glucose (Ancestry: All); rs1985469 [43700725 to 44700725]T2D Knowledge Portal - Glucose Traits - Random glucose (Ancestry: All); rs917793 [43706254 to 44706254]T2D Knowledge Portal - Glucose Traits - Fasting plasma glucose in subjects with and without diabetes (Ancestry: All); rs2908282 [43709229 to 44709229]T2D Knowledge Portal - Glucose Traits - Two-hour (2hr) glucose (Ancestry: All); rs2908282 [43709229 to 44709229]T2D Knowledge Portal - Glucose Traits - Smoking-fasting glucose interaction, joint 2-degree-of-freedom test (Ancestry: All); rs878521 [43716044 to 44716044]T2D Knowledge Portal - Insulin Traits - BIGTT acute insulin response (Ancestry: All); rs878521 [43716044 to 44716044]T2D Knowledge Portal - Insulin Traits - Disposition index calculated by modified insulinogenic and Matsuda insulin sensitivity indexes (Ancestry: All); rs878521 [43716044 to 44716044]T2D Knowledge Portal - Insulin Traits - Modified insulinogenic index (Ancestry: All); rs878521 [43716044 to 44716044]T2D Knowledge Portal - Insulin Traits - Corrected insulin response (CIR) (Ancestry: All); rs878521 [43716044 to 44716044]T2D Knowledge Portal - Insulin Traits - Insulinogenic index (Ancestry: All)	0.08634	AEBP1; Gene dist: 1966	AEBP1; TSS dist: 1966	-0.0047	0.0007	1.389e-11	-0.0044	0.0008	1.664e-08	-0.0012	0.0015	0.4279	-0.004467	0.0007363	4.509e-12	*Yes*		3.92677e-09
	7:44106311:C_T	CPMA	HIS;EUR;AMR;AFR;EAS;MID;SAS	t	c	0.349	MAF >=1%	486913	7	44106311	HbA1c	LTST	COMBINED	rs730497 [43684122 to 44684122]T2D Knowledge Portal - Glucose Traits - Fasting glucose adj BMI (Ancestry: All); rs730497 [43684122 to 44684122]T2D Knowledge Portal - Glucose Traits - Random glucose adj fasting time (Ancestry: All); rs2971670 [43686502 to 44686502]T2D Knowledge Portal - HbA1c Traits - HbA1c (Ancestry: All); rs1799884 [43689469 to 44689469]T2D Knowledge Portal - Glucose Traits - Smoking-fasting glucose interaction, main effect model (Ancestry: All); rs2971669 [43692179 to 44692179]T2D Knowledge Portal - Glucose Traits - Two-hour glucose adj BMI (Ancestry: All); rs6975024 [43692287 to 44692287]T2D Knowledge Portal - Glucose Traits - Fasting glucose (Ancestry: All); rs2908286 [43695138 to 44695138]T2D Knowledge Portal - HbA1c Traits - HbA1c adj BMI (Ancestry: All); rs1985469 [43700725 to 44700725]T2D Knowledge Portal - Glucose Traits - Random and fasting glucose (Ancestry: All); rs1985469 [43700725 to 44700725]T2D Knowledge Portal - Glucose Traits - Random glucose (Ancestry: All); rs917793 [43706254 to 44706254]T2D Knowledge Portal - Glucose Traits - Fasting plasma glucose in subjects with and without diabetes (Ancestry: All); rs2908282 [43709229 to 44709229]T2D Knowledge Portal - Glucose Traits - Two-hour (2hr) glucose (Ancestry: All); rs2908282 [43709229 to 44709229]T2D Knowledge Portal - Glucose Traits - Smoking-fasting glucose interaction, joint 2-degree-of-freedom test (Ancestry: All); rs878521 [43716044 to 44716044]T2D Knowledge Portal - Insulin Traits - BIGTT acute insulin response (Ancestry: All); rs878521 [43716044 to 44716044]T2D Knowledge Portal - Insulin Traits - Disposition index calculated by modified insulinogenic and Matsuda insulin sensitivity indexes (Ancestry: All); rs878521 [43716044 to 44716044]T2D Knowledge Portal - Insulin Traits - Modified insulinogenic index (Ancestry: All); rs878521 [43716044 to 44716044]T2D Knowledge Portal - Insulin Traits - Corrected insulin response (CIR) (Ancestry: All); rs878521 [43716044 to 44716044]T2D Knowledge Portal - Insulin Traits - Insulinogenic index (Ancestry: All)	0.06663	AEBP1; Gene dist: 1966	AEBP1; TSS dist: 1966	-0.0047	0.0007	1.378e-11	-0.0049	0.0008	3.613e-10	0.0012	0.0015	0.451	-0.004928	0.0007347	5.178e-12	*Yes*		4.43714e-09
	7:44106311:C_T	CPMA	HIS;SAS;EUR;MID;AMR;EAS;AFR	t	c	0.35	MAF >=1%	271868	7	44106311	HbA1c	STST	FEMALE	rs730497 [43684122 to 44684122]T2D Knowledge Portal - Glucose Traits - Fasting glucose adj BMI (Ancestry: All); rs730497 [43684122 to 44684122]T2D Knowledge Portal - Glucose Traits - Random glucose adj fasting time (Ancestry: All); rs2971670 [43686502 to 44686502]T2D Knowledge Portal - HbA1c Traits - HbA1c (Ancestry: All); rs1799884 [43689469 to 44689469]T2D Knowledge Portal - Glucose Traits - Smoking-fasting glucose interaction, main effect model (Ancestry: All); rs2971669 [43692179 to 44692179]T2D Knowledge Portal - Glucose Traits - Two-hour glucose adj BMI (Ancestry: All); rs6975024 [43692287 to 44692287]T2D Knowledge Portal - Glucose Traits - Fasting glucose (Ancestry: All); rs2908286 [43695138 to 44695138]T2D Knowledge Portal - HbA1c Traits - HbA1c adj BMI (Ancestry: All); rs1985469 [43700725 to 44700725]T2D Knowledge Portal - Glucose Traits - Random and fasting glucose (Ancestry: All); rs1985469 [43700725 to 44700725]T2D Knowledge Portal - Glucose Traits - Random glucose (Ancestry: All); rs917793 [43706254 to 44706254]T2D Knowledge Portal - Glucose Traits - Fasting plasma glucose in subjects with and without diabetes (Ancestry: All); rs2908282 [43709229 to 44709229]T2D Knowledge Portal - Glucose Traits - Two-hour (2hr) glucose (Ancestry: All); rs2908282 [43709229 to 44709229]T2D Knowledge Portal - Glucose Traits - Smoking-fasting glucose interaction, joint 2-degree-of-freedom test (Ancestry: All); rs878521 [43716044 to 44716044]T2D Knowledge Portal - Insulin Traits - BIGTT acute insulin response (Ancestry: All); rs878521 [43716044 to 44716044]T2D Knowledge Portal - Insulin Traits - Disposition index calculated by modified insulinogenic and Matsuda insulin sensitivity indexes (Ancestry: All); rs878521 [43716044 to 44716044]T2D Knowledge Portal - Insulin Traits - Modified insulinogenic index (Ancestry: All); rs878521 [43716044 to 44716044]T2D Knowledge Portal - Insulin Traits - Corrected insulin response (CIR) (Ancestry: All); rs878521 [43716044 to 44716044]T2D Knowledge Portal - Insulin Traits - Insulinogenic index (Ancestry: All)	0.06826	AEBP1; Gene dist: 1966	AEBP1; TSS dist: 1966	-0.005	0.0009	6.985e-09	-0.0048	0.001	7.417e-07	-0.001	0.002	0.6238	-0.004834	0.0009492	1.219e-08	No		1.17878e-05
	7:44108954:A_G	EUR	AGES_hu370CNV;AGES_gsa;ARIC;ASPREE;BHS;UKBB-NF;UKBB-F;DRSEXTRA;Fenland;FHS;GAPP;GS;HCS;LL-Affy;LL-GSA;LL-CS;LLFS;MESA;NEO;RS2;RS;SHIP_TREND_B2;SHIP_TREND_B1;WHI_whims;CHS;FINNGEN	a	g	0.3197	MAF >=1%	226654	7	44108954	GL	LTST	FEMALE	rs730497 [43684122 to 44684122]T2D Knowledge Portal - Glucose Traits - Fasting glucose adj BMI (Ancestry: All); rs730497 [43684122 to 44684122]T2D Knowledge Portal - Glucose Traits - Random glucose adj fasting time (Ancestry: All); rs2971670 [43686502 to 44686502]T2D Knowledge Portal - HbA1c Traits - HbA1c (Ancestry: All); rs1799884 [43689469 to 44689469]T2D Knowledge Portal - Glucose Traits - Smoking-fasting glucose interaction, main effect model (Ancestry: All); rs2971669 [43692179 to 44692179]T2D Knowledge Portal - Glucose Traits - Two-hour glucose adj BMI (Ancestry: All); rs6975024 [43692287 to 44692287]T2D Knowledge Portal - Glucose Traits - Fasting glucose (Ancestry: All); rs2908286 [43695138 to 44695138]T2D Knowledge Portal - HbA1c Traits - HbA1c adj BMI (Ancestry: All); rs1985469 [43700725 to 44700725]T2D Knowledge Portal - Glucose Traits - Random and fasting glucose (Ancestry: All); rs1985469 [43700725 to 44700725]T2D Knowledge Portal - Glucose Traits - Random glucose (Ancestry: All); rs917793 [43706254 to 44706254]T2D Knowledge Portal - Glucose Traits - Fasting plasma glucose in subjects with and without diabetes (Ancestry: All); rs2908282 [43709229 to 44709229]T2D Knowledge Portal - Glucose Traits - Two-hour (2hr) glucose (Ancestry: All); rs2908282 [43709229 to 44709229]T2D Knowledge Portal - Glucose Traits - Smoking-fasting glucose interaction, joint 2-degree-of-freedom test (Ancestry: All); rs878521 [43716044 to 44716044]T2D Knowledge Portal - Insulin Traits - BIGTT acute insulin response (Ancestry: All); rs878521 [43716044 to 44716044]T2D Knowledge Portal - Insulin Traits - Disposition index calculated by modified insulinogenic and Matsuda insulin sensitivity indexes (Ancestry: All); rs878521 [43716044 to 44716044]T2D Knowledge Portal - Insulin Traits - Modified insulinogenic index (Ancestry: All); rs878521 [43716044 to 44716044]T2D Knowledge Portal - Insulin Traits - Corrected insulin response (CIR) (Ancestry: All); rs878521 [43716044 to 44716044]T2D Knowledge Portal - Insulin Traits - Insulinogenic index (Ancestry: All)	0.6339	AEBP1; Gene dist: 4609	AEBP1; TSS dist: 4609	0.243	0.0301	7.209e-16	0.2218	0.0329	1.552e-11	0.1234	0.0806	0.1258	0.2206	0.03355	2.887e-15	*Yes*		9.20933e-11
	7:44108954:A_G	EUR	AGES_hu370CNV;AGES_gsa;ARIC;BHS;UKBB;EPIC-Norfolk;Fenland;FHS;GAPP;LBC1936;LL-GSA;LL-Affy;LL-CS;LLFS;NEO;SHIP_TREND_B1;SHIP_TREND_B2;SHIP_START;YFS;FINNGEN	a	g	0.3195	MAF >=1%	433358	7	44108954	HbA1c	STST	COMBINED	rs730497 [43684122 to 44684122]T2D Knowledge Portal - Glucose Traits - Fasting glucose adj BMI (Ancestry: All); rs730497 [43684122 to 44684122]T2D Knowledge Portal - Glucose Traits - Random glucose adj fasting time (Ancestry: All); rs2971670 [43686502 to 44686502]T2D Knowledge Portal - HbA1c Traits - HbA1c (Ancestry: All); rs1799884 [43689469 to 44689469]T2D Knowledge Portal - Glucose Traits - Smoking-fasting glucose interaction, main effect model (Ancestry: All); rs2971669 [43692179 to 44692179]T2D Knowledge Portal - Glucose Traits - Two-hour glucose adj BMI (Ancestry: All); rs6975024 [43692287 to 44692287]T2D Knowledge Portal - Glucose Traits - Fasting glucose (Ancestry: All); rs2908286 [43695138 to 44695138]T2D Knowledge Portal - HbA1c Traits - HbA1c adj BMI (Ancestry: All); rs1985469 [43700725 to 44700725]T2D Knowledge Portal - Glucose Traits - Random and fasting glucose (Ancestry: All); rs1985469 [43700725 to 44700725]T2D Knowledge Portal - Glucose Traits - Random glucose (Ancestry: All); rs917793 [43706254 to 44706254]T2D Knowledge Portal - Glucose Traits - Fasting plasma glucose in subjects with and without diabetes (Ancestry: All); rs2908282 [43709229 to 44709229]T2D Knowledge Portal - Glucose Traits - Two-hour (2hr) glucose (Ancestry: All); rs2908282 [43709229 to 44709229]T2D Knowledge Portal - Glucose Traits - Smoking-fasting glucose interaction, joint 2-degree-of-freedom test (Ancestry: All); rs878521 [43716044 to 44716044]T2D Knowledge Portal - Insulin Traits - BIGTT acute insulin response (Ancestry: All); rs878521 [43716044 to 44716044]T2D Knowledge Portal - Insulin Traits - Disposition index calculated by modified insulinogenic and Matsuda insulin sensitivity indexes (Ancestry: All); rs878521 [43716044 to 44716044]T2D Knowledge Portal - Insulin Traits - Modified insulinogenic index (Ancestry: All); rs878521 [43716044 to 44716044]T2D Knowledge Portal - Insulin Traits - Corrected insulin response (CIR) (Ancestry: All); rs878521 [43716044 to 44716044]T2D Knowledge Portal - Insulin Traits - Insulinogenic index (Ancestry: All)	0.01381	AEBP1; Gene dist: 4609	AEBP1; TSS dist: 4609	0.0077	0.0007	7.112e-25	0.0074	0.0008	2.04e-19	0.0014	0.0017	0.438	0.007468	0.000809	6.323e-26	*Yes*		1.21496e-21
	7:44108954:A_G	EUR	AGES_hu370CNV;AGES_gsa;ARIC;BHS;UKBB;EPIC-Norfolk;Fenland;FHS;GAPP;LBC1936;LL-CS;LL-GSA;LL-Affy;LLFS;NEO;SHIP_START;SHIP_TREND_B1;SHIP_TREND_B2;YFS;FINNGEN	a	g	0.3195	MAF >=1%	433358	7	44108954	HbA1c	LTST	COMBINED	rs730497 [43684122 to 44684122]T2D Knowledge Portal - Glucose Traits - Fasting glucose adj BMI (Ancestry: All); rs730497 [43684122 to 44684122]T2D Knowledge Portal - Glucose Traits - Random glucose adj fasting time (Ancestry: All); rs2971670 [43686502 to 44686502]T2D Knowledge Portal - HbA1c Traits - HbA1c (Ancestry: All); rs1799884 [43689469 to 44689469]T2D Knowledge Portal - Glucose Traits - Smoking-fasting glucose interaction, main effect model (Ancestry: All); rs2971669 [43692179 to 44692179]T2D Knowledge Portal - Glucose Traits - Two-hour glucose adj BMI (Ancestry: All); rs6975024 [43692287 to 44692287]T2D Knowledge Portal - Glucose Traits - Fasting glucose (Ancestry: All); rs2908286 [43695138 to 44695138]T2D Knowledge Portal - HbA1c Traits - HbA1c adj BMI (Ancestry: All); rs1985469 [43700725 to 44700725]T2D Knowledge Portal - Glucose Traits - Random and fasting glucose (Ancestry: All); rs1985469 [43700725 to 44700725]T2D Knowledge Portal - Glucose Traits - Random glucose (Ancestry: All); rs917793 [43706254 to 44706254]T2D Knowledge Portal - Glucose Traits - Fasting plasma glucose in subjects with and without diabetes (Ancestry: All); rs2908282 [43709229 to 44709229]T2D Knowledge Portal - Glucose Traits - Two-hour (2hr) glucose (Ancestry: All); rs2908282 [43709229 to 44709229]T2D Knowledge Portal - Glucose Traits - Smoking-fasting glucose interaction, joint 2-degree-of-freedom test (Ancestry: All); rs878521 [43716044 to 44716044]T2D Knowledge Portal - Insulin Traits - BIGTT acute insulin response (Ancestry: All); rs878521 [43716044 to 44716044]T2D Knowledge Portal - Insulin Traits - Disposition index calculated by modified insulinogenic and Matsuda insulin sensitivity indexes (Ancestry: All); rs878521 [43716044 to 44716044]T2D Knowledge Portal - Insulin Traits - Modified insulinogenic index (Ancestry: All); rs878521 [43716044 to 44716044]T2D Knowledge Portal - Insulin Traits - Corrected insulin response (CIR) (Ancestry: All); rs878521 [43716044 to 44716044]T2D Knowledge Portal - Insulin Traits - Insulinogenic index (Ancestry: All)	0.3935	AEBP1; Gene dist: 4609	AEBP1; TSS dist: 4609	0.0077	0.0007	6.859e-25	0.0075	0.0008	8.545e-20	0.0012	0.0017	0.5069	0.007553	0.0008072	5.291e-26	*Yes*		8.58628e-22
	7:44108954:A_G	EUR	AGES_gsa;AGES_hu370CNV;ARIC;UKBB;EPIC-Norfolk;Fenland;FHS;GAPP;LBC1936;LL-GSA;LL-Affy;LL-CS;LLFS;NEO;SHIP_TREND_B2;SHIP_TREND_B1;SHIP_START;YFS;FINNGEN	a	g	0.3192	MAF >=1%	194924	7	44108954	HbA1c	STST	MALE	rs730497 [43684122 to 44684122]T2D Knowledge Portal - Glucose Traits - Fasting glucose adj BMI (Ancestry: All); rs730497 [43684122 to 44684122]T2D Knowledge Portal - Glucose Traits - Random glucose adj fasting time (Ancestry: All); rs2971670 [43686502 to 44686502]T2D Knowledge Portal - HbA1c Traits - HbA1c (Ancestry: All); rs1799884 [43689469 to 44689469]T2D Knowledge Portal - Glucose Traits - Smoking-fasting glucose interaction, main effect model (Ancestry: All); rs2971669 [43692179 to 44692179]T2D Knowledge Portal - Glucose Traits - Two-hour glucose adj BMI (Ancestry: All); rs6975024 [43692287 to 44692287]T2D Knowledge Portal - Glucose Traits - Fasting glucose (Ancestry: All); rs2908286 [43695138 to 44695138]T2D Knowledge Portal - HbA1c Traits - HbA1c adj BMI (Ancestry: All); rs1985469 [43700725 to 44700725]T2D Knowledge Portal - Glucose Traits - Random and fasting glucose (Ancestry: All); rs1985469 [43700725 to 44700725]T2D Knowledge Portal - Glucose Traits - Random glucose (Ancestry: All); rs917793 [43706254 to 44706254]T2D Knowledge Portal - Glucose Traits - Fasting plasma glucose in subjects with and without diabetes (Ancestry: All); rs2908282 [43709229 to 44709229]T2D Knowledge Portal - Glucose Traits - Two-hour (2hr) glucose (Ancestry: All); rs2908282 [43709229 to 44709229]T2D Knowledge Portal - Glucose Traits - Smoking-fasting glucose interaction, joint 2-degree-of-freedom test (Ancestry: All); rs878521 [43716044 to 44716044]T2D Knowledge Portal - Insulin Traits - BIGTT acute insulin response (Ancestry: All); rs878521 [43716044 to 44716044]T2D Knowledge Portal - Insulin Traits - Disposition index calculated by modified insulinogenic and Matsuda insulin sensitivity indexes (Ancestry: All); rs878521 [43716044 to 44716044]T2D Knowledge Portal - Insulin Traits - Modified insulinogenic index (Ancestry: All); rs878521 [43716044 to 44716044]T2D Knowledge Portal - Insulin Traits - Corrected insulin response (CIR) (Ancestry: All); rs878521 [43716044 to 44716044]T2D Knowledge Portal - Insulin Traits - Insulinogenic index (Ancestry: All)	0.09915	AEBP1; Gene dist: 4609	AEBP1; TSS dist: 4609	0.0083	0.0011	1.454e-13	0.0082	0.0012	2.982e-11	0.0014	0.0029	0.615	0.008175	0.001223	3.371e-13	*Yes*		9.19391e-10
	7:44108954:A_G	EUR	AGES_hu370CNV;AGES_gsa;ARIC;UKBB;EPIC-Norfolk;Fenland;FHS;GAPP;LBC1936;LL-GSA;LL-CS;LL-Affy;LLFS;NEO;SHIP_TREND_B2;SHIP_TREND_B1;SHIP_START;YFS;FINNGEN	a	g	0.3192	MAF >=1%	194924	7	44108954	HbA1c	LTST	MALE	rs730497 [43684122 to 44684122]T2D Knowledge Portal - Glucose Traits - Fasting glucose adj BMI (Ancestry: All); rs730497 [43684122 to 44684122]T2D Knowledge Portal - Glucose Traits - Random glucose adj fasting time (Ancestry: All); rs2971670 [43686502 to 44686502]T2D Knowledge Portal - HbA1c Traits - HbA1c (Ancestry: All); rs1799884 [43689469 to 44689469]T2D Knowledge Portal - Glucose Traits - Smoking-fasting glucose interaction, main effect model (Ancestry: All); rs2971669 [43692179 to 44692179]T2D Knowledge Portal - Glucose Traits - Two-hour glucose adj BMI (Ancestry: All); rs6975024 [43692287 to 44692287]T2D Knowledge Portal - Glucose Traits - Fasting glucose (Ancestry: All); rs2908286 [43695138 to 44695138]T2D Knowledge Portal - HbA1c Traits - HbA1c adj BMI (Ancestry: All); rs1985469 [43700725 to 44700725]T2D Knowledge Portal - Glucose Traits - Random and fasting glucose (Ancestry: All); rs1985469 [43700725 to 44700725]T2D Knowledge Portal - Glucose Traits - Random glucose (Ancestry: All); rs917793 [43706254 to 44706254]T2D Knowledge Portal - Glucose Traits - Fasting plasma glucose in subjects with and without diabetes (Ancestry: All); rs2908282 [43709229 to 44709229]T2D Knowledge Portal - Glucose Traits - Two-hour (2hr) glucose (Ancestry: All); rs2908282 [43709229 to 44709229]T2D Knowledge Portal - Glucose Traits - Smoking-fasting glucose interaction, joint 2-degree-of-freedom test (Ancestry: All); rs878521 [43716044 to 44716044]T2D Knowledge Portal - Insulin Traits - BIGTT acute insulin response (Ancestry: All); rs878521 [43716044 to 44716044]T2D Knowledge Portal - Insulin Traits - Disposition index calculated by modified insulinogenic and Matsuda insulin sensitivity indexes (Ancestry: All); rs878521 [43716044 to 44716044]T2D Knowledge Portal - Insulin Traits - Modified insulinogenic index (Ancestry: All); rs878521 [43716044 to 44716044]T2D Knowledge Portal - Insulin Traits - Corrected insulin response (CIR) (Ancestry: All); rs878521 [43716044 to 44716044]T2D Knowledge Portal - Insulin Traits - Insulinogenic index (Ancestry: All)	0.3209	AEBP1; Gene dist: 4609	AEBP1; TSS dist: 4609	0.0083	0.0011	1.467e-13	0.0082	0.0013	1.074e-10	0.0009	0.0026	0.7403	0.008233	0.00125	3.349e-13	*Yes*		1.06477e-09
	7:44108954:A_G	EUR	AGES_hu370CNV;AGES_gsa;ARIC;BHS;UKBB;EPIC-Norfolk;Fenland;FHS;GAPP;LBC1936;LL-GSA;LL-Affy;LL-CS;LLFS;NEO;SHIP_TREND_B2;SHIP_TREND_B1;SHIP_START;YFS;FINNGEN	a	g	0.3196	MAF >=1%	238279	7	44108954	HbA1c	STST	FEMALE	rs730497 [43684122 to 44684122]T2D Knowledge Portal - Glucose Traits - Fasting glucose adj BMI (Ancestry: All); rs730497 [43684122 to 44684122]T2D Knowledge Portal - Glucose Traits - Random glucose adj fasting time (Ancestry: All); rs2971670 [43686502 to 44686502]T2D Knowledge Portal - HbA1c Traits - HbA1c (Ancestry: All); rs1799884 [43689469 to 44689469]T2D Knowledge Portal - Glucose Traits - Smoking-fasting glucose interaction, main effect model (Ancestry: All); rs2971669 [43692179 to 44692179]T2D Knowledge Portal - Glucose Traits - Two-hour glucose adj BMI (Ancestry: All); rs6975024 [43692287 to 44692287]T2D Knowledge Portal - Glucose Traits - Fasting glucose (Ancestry: All); rs2908286 [43695138 to 44695138]T2D Knowledge Portal - HbA1c Traits - HbA1c adj BMI (Ancestry: All); rs1985469 [43700725 to 44700725]T2D Knowledge Portal - Glucose Traits - Random and fasting glucose (Ancestry: All); rs1985469 [43700725 to 44700725]T2D Knowledge Portal - Glucose Traits - Random glucose (Ancestry: All); rs917793 [43706254 to 44706254]T2D Knowledge Portal - Glucose Traits - Fasting plasma glucose in subjects with and without diabetes (Ancestry: All); rs2908282 [43709229 to 44709229]T2D Knowledge Portal - Glucose Traits - Two-hour (2hr) glucose (Ancestry: All); rs2908282 [43709229 to 44709229]T2D Knowledge Portal - Glucose Traits - Smoking-fasting glucose interaction, joint 2-degree-of-freedom test (Ancestry: All); rs878521 [43716044 to 44716044]T2D Knowledge Portal - Insulin Traits - BIGTT acute insulin response (Ancestry: All); rs878521 [43716044 to 44716044]T2D Knowledge Portal - Insulin Traits - Disposition index calculated by modified insulinogenic and Matsuda insulin sensitivity indexes (Ancestry: All); rs878521 [43716044 to 44716044]T2D Knowledge Portal - Insulin Traits - Modified insulinogenic index (Ancestry: All); rs878521 [43716044 to 44716044]T2D Knowledge Portal - Insulin Traits - Corrected insulin response (CIR) (Ancestry: All); rs878521 [43716044 to 44716044]T2D Knowledge Portal - Insulin Traits - Insulinogenic index (Ancestry: All)	0.2588	AEBP1; Gene dist: 4609	AEBP1; TSS dist: 4609	0.0073	0.001	1.268e-14	0.0069	0.0011	6.678e-11	0.0017	0.0022	0.4481	0.006992	0.001054	1.272e-14	*Yes*		4.7225e-11
	7:44108954:A_G	EUR	AGES_hu370CNV;AGES_gsa;ARIC;BHS;UKBB;EPIC-Norfolk;Fenland;FHS;GAPP;LBC1936;LL-Affy;LL-CS;LL-GSA;LLFS;NEO;SHIP_TREND_B1;SHIP_TREND_B2;SHIP_START;FINNGEN	a	g	0.3196	MAF >=1%	237392	7	44108954	HbA1c	LTST	FEMALE	rs730497 [43684122 to 44684122]T2D Knowledge Portal - Glucose Traits - Fasting glucose adj BMI (Ancestry: All); rs730497 [43684122 to 44684122]T2D Knowledge Portal - Glucose Traits - Random glucose adj fasting time (Ancestry: All); rs2971670 [43686502 to 44686502]T2D Knowledge Portal - HbA1c Traits - HbA1c (Ancestry: All); rs1799884 [43689469 to 44689469]T2D Knowledge Portal - Glucose Traits - Smoking-fasting glucose interaction, main effect model (Ancestry: All); rs2971669 [43692179 to 44692179]T2D Knowledge Portal - Glucose Traits - Two-hour glucose adj BMI (Ancestry: All); rs6975024 [43692287 to 44692287]T2D Knowledge Portal - Glucose Traits - Fasting glucose (Ancestry: All); rs2908286 [43695138 to 44695138]T2D Knowledge Portal - HbA1c Traits - HbA1c adj BMI (Ancestry: All); rs1985469 [43700725 to 44700725]T2D Knowledge Portal - Glucose Traits - Random and fasting glucose (Ancestry: All); rs1985469 [43700725 to 44700725]T2D Knowledge Portal - Glucose Traits - Random glucose (Ancestry: All); rs917793 [43706254 to 44706254]T2D Knowledge Portal - Glucose Traits - Fasting plasma glucose in subjects with and without diabetes (Ancestry: All); rs2908282 [43709229 to 44709229]T2D Knowledge Portal - Glucose Traits - Two-hour (2hr) glucose (Ancestry: All); rs2908282 [43709229 to 44709229]T2D Knowledge Portal - Glucose Traits - Smoking-fasting glucose interaction, joint 2-degree-of-freedom test (Ancestry: All); rs878521 [43716044 to 44716044]T2D Knowledge Portal - Insulin Traits - BIGTT acute insulin response (Ancestry: All); rs878521 [43716044 to 44716044]T2D Knowledge Portal - Insulin Traits - Disposition index calculated by modified insulinogenic and Matsuda insulin sensitivity indexes (Ancestry: All); rs878521 [43716044 to 44716044]T2D Knowledge Portal - Insulin Traits - Modified insulinogenic index (Ancestry: All); rs878521 [43716044 to 44716044]T2D Knowledge Portal - Insulin Traits - Corrected insulin response (CIR) (Ancestry: All); rs878521 [43716044 to 44716044]T2D Knowledge Portal - Insulin Traits - Insulinogenic index (Ancestry: All)	0.194	AEBP1; Gene dist: 4609	AEBP1; TSS dist: 4609	0.0072	0.001	3.169e-14	0.007	0.001	1.431e-11	0.0008	0.0024	0.7211	0.007089	0.001033	4.759e-14	*Yes*		1.34062e-10
	7:44108954:A_G	EUR	AGES_hu370CNV;AGES_gsa;ARIC;ASPREE;BHS;UKBB-NF;UKBB-F;DRSEXTRA;Fenland;FHS;GAPP;GS;HCS;LL-GSA;LL-Affy;LL-CS;LLFS;MESA;NEO;RS;RS2;SHIP_TREND_B2;SHIP_TREND_B1;WHI_whims;YFS;CHS;FINNGEN	a	g	0.3194	MAF >=1%	409780	7	44108954	GL	LTST	COMBINED	rs730497 [43684122 to 44684122]T2D Knowledge Portal - Glucose Traits - Fasting glucose adj BMI (Ancestry: All); rs730497 [43684122 to 44684122]T2D Knowledge Portal - Glucose Traits - Random glucose adj fasting time (Ancestry: All); rs2971670 [43686502 to 44686502]T2D Knowledge Portal - HbA1c Traits - HbA1c (Ancestry: All); rs1799884 [43689469 to 44689469]T2D Knowledge Portal - Glucose Traits - Smoking-fasting glucose interaction, main effect model (Ancestry: All); rs2971669 [43692179 to 44692179]T2D Knowledge Portal - Glucose Traits - Two-hour glucose adj BMI (Ancestry: All); rs6975024 [43692287 to 44692287]T2D Knowledge Portal - Glucose Traits - Fasting glucose (Ancestry: All); rs2908286 [43695138 to 44695138]T2D Knowledge Portal - HbA1c Traits - HbA1c adj BMI (Ancestry: All); rs1985469 [43700725 to 44700725]T2D Knowledge Portal - Glucose Traits - Random and fasting glucose (Ancestry: All); rs1985469 [43700725 to 44700725]T2D Knowledge Portal - Glucose Traits - Random glucose (Ancestry: All); rs917793 [43706254 to 44706254]T2D Knowledge Portal - Glucose Traits - Fasting plasma glucose in subjects with and without diabetes (Ancestry: All); rs2908282 [43709229 to 44709229]T2D Knowledge Portal - Glucose Traits - Two-hour (2hr) glucose (Ancestry: All); rs2908282 [43709229 to 44709229]T2D Knowledge Portal - Glucose Traits - Smoking-fasting glucose interaction, joint 2-degree-of-freedom test (Ancestry: All); rs878521 [43716044 to 44716044]T2D Knowledge Portal - Insulin Traits - BIGTT acute insulin response (Ancestry: All); rs878521 [43716044 to 44716044]T2D Knowledge Portal - Insulin Traits - Disposition index calculated by modified insulinogenic and Matsuda insulin sensitivity indexes (Ancestry: All); rs878521 [43716044 to 44716044]T2D Knowledge Portal - Insulin Traits - Modified insulinogenic index (Ancestry: All); rs878521 [43716044 to 44716044]T2D Knowledge Portal - Insulin Traits - Corrected insulin response (CIR) (Ancestry: All); rs878521 [43716044 to 44716044]T2D Knowledge Portal - Insulin Traits - Insulinogenic index (Ancestry: All)	0.5663	AEBP1; Gene dist: 4609	AEBP1; TSS dist: 4609	0.2802	0.0231	5.869e-34	0.2545	0.0255	1.865e-23	0.1362	0.0577	0.01823	0.254	0.02571	2.99e-34	*Yes*		8.31528e-29
	7:44108954:A_G	EUR	AGES_hu370CNV;AGES_gsa;ARIC;ASPREE;BHS;CFS;UKBB-F;UKBB-NF;DRSEXTRA;Fenland;FHS;GAPP;GS;HCS;LL-GSA;LL-Affy;LL-CS;LLFS;MESA;NEO;RS;RS2;SHIP_TREND_B2;SHIP_TREND_B1;WHI_whims;YFS;CHS;FINNGEN	a	g	0.3195	MAF >=1%	410016	7	44108954	GL	STST	COMBINED	rs730497 [43684122 to 44684122]T2D Knowledge Portal - Glucose Traits - Fasting glucose adj BMI (Ancestry: All); rs730497 [43684122 to 44684122]T2D Knowledge Portal - Glucose Traits - Random glucose adj fasting time (Ancestry: All); rs2971670 [43686502 to 44686502]T2D Knowledge Portal - HbA1c Traits - HbA1c (Ancestry: All); rs1799884 [43689469 to 44689469]T2D Knowledge Portal - Glucose Traits - Smoking-fasting glucose interaction, main effect model (Ancestry: All); rs2971669 [43692179 to 44692179]T2D Knowledge Portal - Glucose Traits - Two-hour glucose adj BMI (Ancestry: All); rs6975024 [43692287 to 44692287]T2D Knowledge Portal - Glucose Traits - Fasting glucose (Ancestry: All); rs2908286 [43695138 to 44695138]T2D Knowledge Portal - HbA1c Traits - HbA1c adj BMI (Ancestry: All); rs1985469 [43700725 to 44700725]T2D Knowledge Portal - Glucose Traits - Random and fasting glucose (Ancestry: All); rs1985469 [43700725 to 44700725]T2D Knowledge Portal - Glucose Traits - Random glucose (Ancestry: All); rs917793 [43706254 to 44706254]T2D Knowledge Portal - Glucose Traits - Fasting plasma glucose in subjects with and without diabetes (Ancestry: All); rs2908282 [43709229 to 44709229]T2D Knowledge Portal - Glucose Traits - Two-hour (2hr) glucose (Ancestry: All); rs2908282 [43709229 to 44709229]T2D Knowledge Portal - Glucose Traits - Smoking-fasting glucose interaction, joint 2-degree-of-freedom test (Ancestry: All); rs878521 [43716044 to 44716044]T2D Knowledge Portal - Insulin Traits - BIGTT acute insulin response (Ancestry: All); rs878521 [43716044 to 44716044]T2D Knowledge Portal - Insulin Traits - Disposition index calculated by modified insulinogenic and Matsuda insulin sensitivity indexes (Ancestry: All); rs878521 [43716044 to 44716044]T2D Knowledge Portal - Insulin Traits - Modified insulinogenic index (Ancestry: All); rs878521 [43716044 to 44716044]T2D Knowledge Portal - Insulin Traits - Corrected insulin response (CIR) (Ancestry: All); rs878521 [43716044 to 44716044]T2D Knowledge Portal - Insulin Traits - Insulinogenic index (Ancestry: All)	0.5884	AEBP1; Gene dist: 4609	AEBP1; TSS dist: 4609	0.2792	0.0231	9.532e-34	0.2875	0.0257	4.146e-29	-0.0377	0.0568	0.507	0.2875	0.02553	2.224e-33	*Yes*		5.51997e-28
	7:44108954:A_G	EUR	AGES_hu370CNV;AGES_gsa;ARIC;ASPREE;BHS;CFS;UKBB-F;UKBB-NF;DRSEXTRA;Fenland;FHS;GAPP;GS;HCS;LL-CS;LL-GSA;LL-Affy;LLFS;MESA;NEO;RS;RS2;SHIP_TREND_B1;SHIP_TREND_B2;WHI_whims;YFS;CHS;FINNGEN	a	g	0.3197	MAF >=1%	227669	7	44108954	GL	STST	FEMALE	rs730497 [43684122 to 44684122]T2D Knowledge Portal - Glucose Traits - Fasting glucose adj BMI (Ancestry: All); rs730497 [43684122 to 44684122]T2D Knowledge Portal - Glucose Traits - Random glucose adj fasting time (Ancestry: All); rs2971670 [43686502 to 44686502]T2D Knowledge Portal - HbA1c Traits - HbA1c (Ancestry: All); rs1799884 [43689469 to 44689469]T2D Knowledge Portal - Glucose Traits - Smoking-fasting glucose interaction, main effect model (Ancestry: All); rs2971669 [43692179 to 44692179]T2D Knowledge Portal - Glucose Traits - Two-hour glucose adj BMI (Ancestry: All); rs6975024 [43692287 to 44692287]T2D Knowledge Portal - Glucose Traits - Fasting glucose (Ancestry: All); rs2908286 [43695138 to 44695138]T2D Knowledge Portal - HbA1c Traits - HbA1c adj BMI (Ancestry: All); rs1985469 [43700725 to 44700725]T2D Knowledge Portal - Glucose Traits - Random and fasting glucose (Ancestry: All); rs1985469 [43700725 to 44700725]T2D Knowledge Portal - Glucose Traits - Random glucose (Ancestry: All); rs917793 [43706254 to 44706254]T2D Knowledge Portal - Glucose Traits - Fasting plasma glucose in subjects with and without diabetes (Ancestry: All); rs2908282 [43709229 to 44709229]T2D Knowledge Portal - Glucose Traits - Two-hour (2hr) glucose (Ancestry: All); rs2908282 [43709229 to 44709229]T2D Knowledge Portal - Glucose Traits - Smoking-fasting glucose interaction, joint 2-degree-of-freedom test (Ancestry: All); rs878521 [43716044 to 44716044]T2D Knowledge Portal - Insulin Traits - BIGTT acute insulin response (Ancestry: All); rs878521 [43716044 to 44716044]T2D Knowledge Portal - Insulin Traits - Disposition index calculated by modified insulinogenic and Matsuda insulin sensitivity indexes (Ancestry: All); rs878521 [43716044 to 44716044]T2D Knowledge Portal - Insulin Traits - Modified insulinogenic index (Ancestry: All); rs878521 [43716044 to 44716044]T2D Knowledge Portal - Insulin Traits - Corrected insulin response (CIR) (Ancestry: All); rs878521 [43716044 to 44716044]T2D Knowledge Portal - Insulin Traits - Insulinogenic index (Ancestry: All)	0.3572	AEBP1; Gene dist: 4609	AEBP1; TSS dist: 4609	0.2427	0.03	6.492e-16	0.2494	0.0338	1.663e-13	-0.0447	0.073	0.5399	0.2494	0.03378	4.583e-15	*Yes*		1.07693e-10
	7:44108954:A_G	EUR	AGES_gsa;AGES_hu370CNV;ARIC;ASPREE;UKBB-F;UKBB-NF;DRSEXTRA;Fenland;FHS;GAPP;GS;HCS;LL-GSA;LL-Affy;LL-CS;LLFS;MESA;NEO;RS2;RS;SHIP_TREND_B2;SHIP_TREND_B1;YFS;CHS;FINNGEN	a	g	0.3191	MAF >=1%	182120	7	44108954	GL	STST	MALE	rs730497 [43684122 to 44684122]T2D Knowledge Portal - Glucose Traits - Fasting glucose adj BMI (Ancestry: All); rs730497 [43684122 to 44684122]T2D Knowledge Portal - Glucose Traits - Random glucose adj fasting time (Ancestry: All); rs2971670 [43686502 to 44686502]T2D Knowledge Portal - HbA1c Traits - HbA1c (Ancestry: All); rs1799884 [43689469 to 44689469]T2D Knowledge Portal - Glucose Traits - Smoking-fasting glucose interaction, main effect model (Ancestry: All); rs2971669 [43692179 to 44692179]T2D Knowledge Portal - Glucose Traits - Two-hour glucose adj BMI (Ancestry: All); rs6975024 [43692287 to 44692287]T2D Knowledge Portal - Glucose Traits - Fasting glucose (Ancestry: All); rs2908286 [43695138 to 44695138]T2D Knowledge Portal - HbA1c Traits - HbA1c adj BMI (Ancestry: All); rs1985469 [43700725 to 44700725]T2D Knowledge Portal - Glucose Traits - Random and fasting glucose (Ancestry: All); rs1985469 [43700725 to 44700725]T2D Knowledge Portal - Glucose Traits - Random glucose (Ancestry: All); rs917793 [43706254 to 44706254]T2D Knowledge Portal - Glucose Traits - Fasting plasma glucose in subjects with and without diabetes (Ancestry: All); rs2908282 [43709229 to 44709229]T2D Knowledge Portal - Glucose Traits - Two-hour (2hr) glucose (Ancestry: All); rs2908282 [43709229 to 44709229]T2D Knowledge Portal - Glucose Traits - Smoking-fasting glucose interaction, joint 2-degree-of-freedom test (Ancestry: All); rs878521 [43716044 to 44716044]T2D Knowledge Portal - Insulin Traits - BIGTT acute insulin response (Ancestry: All); rs878521 [43716044 to 44716044]T2D Knowledge Portal - Insulin Traits - Disposition index calculated by modified insulinogenic and Matsuda insulin sensitivity indexes (Ancestry: All); rs878521 [43716044 to 44716044]T2D Knowledge Portal - Insulin Traits - Modified insulinogenic index (Ancestry: All); rs878521 [43716044 to 44716044]T2D Knowledge Portal - Insulin Traits - Corrected insulin response (CIR) (Ancestry: All); rs878521 [43716044 to 44716044]T2D Knowledge Portal - Insulin Traits - Insulinogenic index (Ancestry: All)	0.1821	AEBP1; Gene dist: 4609	AEBP1; TSS dist: 4609	0.3295	0.0351	6.333e-21	0.3417	0.0386	8.956e-19	-0.0477	0.0918	0.603	0.3406	0.03878	5.983e-20	*Yes*		3.10071e-15
	7:44108954:A_G	EUR	AGES_hu370CNV;AGES_gsa;ARIC;ASPREE;UKBB-F;UKBB-NF;DRSEXTRA;Fenland;FHS;GAPP;GS;HCS;LL-CS;LL-GSA;LL-Affy;LLFS;MESA;NEO;RS2;RS;SHIP_TREND_B2;SHIP_TREND_B1;YFS;CHS;FINNGEN	a	g	0.3191	MAF >=1%	182119	7	44108954	GL	LTST	MALE	rs730497 [43684122 to 44684122]T2D Knowledge Portal - Glucose Traits - Fasting glucose adj BMI (Ancestry: All); rs730497 [43684122 to 44684122]T2D Knowledge Portal - Glucose Traits - Random glucose adj fasting time (Ancestry: All); rs2971670 [43686502 to 44686502]T2D Knowledge Portal - HbA1c Traits - HbA1c (Ancestry: All); rs1799884 [43689469 to 44689469]T2D Knowledge Portal - Glucose Traits - Smoking-fasting glucose interaction, main effect model (Ancestry: All); rs2971669 [43692179 to 44692179]T2D Knowledge Portal - Glucose Traits - Two-hour glucose adj BMI (Ancestry: All); rs6975024 [43692287 to 44692287]T2D Knowledge Portal - Glucose Traits - Fasting glucose (Ancestry: All); rs2908286 [43695138 to 44695138]T2D Knowledge Portal - HbA1c Traits - HbA1c adj BMI (Ancestry: All); rs1985469 [43700725 to 44700725]T2D Knowledge Portal - Glucose Traits - Random and fasting glucose (Ancestry: All); rs1985469 [43700725 to 44700725]T2D Knowledge Portal - Glucose Traits - Random glucose (Ancestry: All); rs917793 [43706254 to 44706254]T2D Knowledge Portal - Glucose Traits - Fasting plasma glucose in subjects with and without diabetes (Ancestry: All); rs2908282 [43709229 to 44709229]T2D Knowledge Portal - Glucose Traits - Two-hour (2hr) glucose (Ancestry: All); rs2908282 [43709229 to 44709229]T2D Knowledge Portal - Glucose Traits - Smoking-fasting glucose interaction, joint 2-degree-of-freedom test (Ancestry: All); rs878521 [43716044 to 44716044]T2D Knowledge Portal - Insulin Traits - BIGTT acute insulin response (Ancestry: All); rs878521 [43716044 to 44716044]T2D Knowledge Portal - Insulin Traits - Disposition index calculated by modified insulinogenic and Matsuda insulin sensitivity indexes (Ancestry: All); rs878521 [43716044 to 44716044]T2D Knowledge Portal - Insulin Traits - Modified insulinogenic index (Ancestry: All); rs878521 [43716044 to 44716044]T2D Knowledge Portal - Insulin Traits - Corrected insulin response (CIR) (Ancestry: All); rs878521 [43716044 to 44716044]T2D Knowledge Portal - Insulin Traits - Insulinogenic index (Ancestry: All)	0.0671	AEBP1; Gene dist: 4609	AEBP1; TSS dist: 4609	0.3293	0.0351	6.588e-21	0.2954	0.0397	9.646e-14	0.171	0.0845	0.04311	0.2958	0.03974	1.29e-20	*Yes*		7.9949e-16
	7:44108954:A_G	CPMA	HIS;SAS;EUR;MID;AMR;EAS;AFR	a	g	0.2466	MAF >=1%	271868	7	44108954	HbA1c	STST	FEMALE	rs730497 [43684122 to 44684122]T2D Knowledge Portal - Glucose Traits - Fasting glucose adj BMI (Ancestry: All); rs730497 [43684122 to 44684122]T2D Knowledge Portal - Glucose Traits - Random glucose adj fasting time (Ancestry: All); rs2971670 [43686502 to 44686502]T2D Knowledge Portal - HbA1c Traits - HbA1c (Ancestry: All); rs1799884 [43689469 to 44689469]T2D Knowledge Portal - Glucose Traits - Smoking-fasting glucose interaction, main effect model (Ancestry: All); rs2971669 [43692179 to 44692179]T2D Knowledge Portal - Glucose Traits - Two-hour glucose adj BMI (Ancestry: All); rs6975024 [43692287 to 44692287]T2D Knowledge Portal - Glucose Traits - Fasting glucose (Ancestry: All); rs2908286 [43695138 to 44695138]T2D Knowledge Portal - HbA1c Traits - HbA1c adj BMI (Ancestry: All); rs1985469 [43700725 to 44700725]T2D Knowledge Portal - Glucose Traits - Random and fasting glucose (Ancestry: All); rs1985469 [43700725 to 44700725]T2D Knowledge Portal - Glucose Traits - Random glucose (Ancestry: All); rs917793 [43706254 to 44706254]T2D Knowledge Portal - Glucose Traits - Fasting plasma glucose in subjects with and without diabetes (Ancestry: All); rs2908282 [43709229 to 44709229]T2D Knowledge Portal - Glucose Traits - Two-hour (2hr) glucose (Ancestry: All); rs2908282 [43709229 to 44709229]T2D Knowledge Portal - Glucose Traits - Smoking-fasting glucose interaction, joint 2-degree-of-freedom test (Ancestry: All); rs878521 [43716044 to 44716044]T2D Knowledge Portal - Insulin Traits - BIGTT acute insulin response (Ancestry: All); rs878521 [43716044 to 44716044]T2D Knowledge Portal - Insulin Traits - Disposition index calculated by modified insulinogenic and Matsuda insulin sensitivity indexes (Ancestry: All); rs878521 [43716044 to 44716044]T2D Knowledge Portal - Insulin Traits - Modified insulinogenic index (Ancestry: All); rs878521 [43716044 to 44716044]T2D Knowledge Portal - Insulin Traits - Corrected insulin response (CIR) (Ancestry: All); rs878521 [43716044 to 44716044]T2D Knowledge Portal - Insulin Traits - Insulinogenic index (Ancestry: All)	0.4501	AEBP1; Gene dist: 4609	AEBP1; TSS dist: 4609	0.0069	0.001	7.975e-13	0.0064	0.0011	1.987e-09	0.0021	0.0021	0.3199	0.006564	0.001019	2.443e-14	*Yes*		5.19789e-11
	7:44108954:A_G	CPMA	EUR;AFR;AMR;MID;EAS;HIS;SAS	a	g	0.2523	MAF >=1%	484832	7	44108954	GL	LTST	COMBINED	rs730497 [43684122 to 44684122]T2D Knowledge Portal - Glucose Traits - Fasting glucose adj BMI (Ancestry: All); rs730497 [43684122 to 44684122]T2D Knowledge Portal - Glucose Traits - Random glucose adj fasting time (Ancestry: All); rs2971670 [43686502 to 44686502]T2D Knowledge Portal - HbA1c Traits - HbA1c (Ancestry: All); rs1799884 [43689469 to 44689469]T2D Knowledge Portal - Glucose Traits - Smoking-fasting glucose interaction, main effect model (Ancestry: All); rs2971669 [43692179 to 44692179]T2D Knowledge Portal - Glucose Traits - Two-hour glucose adj BMI (Ancestry: All); rs6975024 [43692287 to 44692287]T2D Knowledge Portal - Glucose Traits - Fasting glucose (Ancestry: All); rs2908286 [43695138 to 44695138]T2D Knowledge Portal - HbA1c Traits - HbA1c adj BMI (Ancestry: All); rs1985469 [43700725 to 44700725]T2D Knowledge Portal - Glucose Traits - Random and fasting glucose (Ancestry: All); rs1985469 [43700725 to 44700725]T2D Knowledge Portal - Glucose Traits - Random glucose (Ancestry: All); rs917793 [43706254 to 44706254]T2D Knowledge Portal - Glucose Traits - Fasting plasma glucose in subjects with and without diabetes (Ancestry: All); rs2908282 [43709229 to 44709229]T2D Knowledge Portal - Glucose Traits - Two-hour (2hr) glucose (Ancestry: All); rs2908282 [43709229 to 44709229]T2D Knowledge Portal - Glucose Traits - Smoking-fasting glucose interaction, joint 2-degree-of-freedom test (Ancestry: All); rs878521 [43716044 to 44716044]T2D Knowledge Portal - Insulin Traits - BIGTT acute insulin response (Ancestry: All); rs878521 [43716044 to 44716044]T2D Knowledge Portal - Insulin Traits - Disposition index calculated by modified insulinogenic and Matsuda insulin sensitivity indexes (Ancestry: All); rs878521 [43716044 to 44716044]T2D Knowledge Portal - Insulin Traits - Modified insulinogenic index (Ancestry: All); rs878521 [43716044 to 44716044]T2D Knowledge Portal - Insulin Traits - Corrected insulin response (CIR) (Ancestry: All); rs878521 [43716044 to 44716044]T2D Knowledge Portal - Insulin Traits - Insulinogenic index (Ancestry: All)	0.01306	AEBP1; Gene dist: 4609	AEBP1; TSS dist: 4609	0.2464	0.0221	5.771e-29	0.2257	0.0243	1.363e-20	0.1141	0.0541	0.03487	0.2248	0.02435	1.474e-29	*Yes*		2.87045e-25
	7:44108954:A_G	CPMA	AMR;SAS;HIS;EAS;EUR;AFR;MID	a	g	0.2521	MAF >=1%	485552	7	44108954	GL	STST	COMBINED	rs730497 [43684122 to 44684122]T2D Knowledge Portal - Glucose Traits - Fasting glucose adj BMI (Ancestry: All); rs730497 [43684122 to 44684122]T2D Knowledge Portal - Glucose Traits - Random glucose adj fasting time (Ancestry: All); rs2971670 [43686502 to 44686502]T2D Knowledge Portal - HbA1c Traits - HbA1c (Ancestry: All); rs1799884 [43689469 to 44689469]T2D Knowledge Portal - Glucose Traits - Smoking-fasting glucose interaction, main effect model (Ancestry: All); rs2971669 [43692179 to 44692179]T2D Knowledge Portal - Glucose Traits - Two-hour glucose adj BMI (Ancestry: All); rs6975024 [43692287 to 44692287]T2D Knowledge Portal - Glucose Traits - Fasting glucose (Ancestry: All); rs2908286 [43695138 to 44695138]T2D Knowledge Portal - HbA1c Traits - HbA1c adj BMI (Ancestry: All); rs1985469 [43700725 to 44700725]T2D Knowledge Portal - Glucose Traits - Random and fasting glucose (Ancestry: All); rs1985469 [43700725 to 44700725]T2D Knowledge Portal - Glucose Traits - Random glucose (Ancestry: All); rs917793 [43706254 to 44706254]T2D Knowledge Portal - Glucose Traits - Fasting plasma glucose in subjects with and without diabetes (Ancestry: All); rs2908282 [43709229 to 44709229]T2D Knowledge Portal - Glucose Traits - Two-hour (2hr) glucose (Ancestry: All); rs2908282 [43709229 to 44709229]T2D Knowledge Portal - Glucose Traits - Smoking-fasting glucose interaction, joint 2-degree-of-freedom test (Ancestry: All); rs878521 [43716044 to 44716044]T2D Knowledge Portal - Insulin Traits - BIGTT acute insulin response (Ancestry: All); rs878521 [43716044 to 44716044]T2D Knowledge Portal - Insulin Traits - Disposition index calculated by modified insulinogenic and Matsuda insulin sensitivity indexes (Ancestry: All); rs878521 [43716044 to 44716044]T2D Knowledge Portal - Insulin Traits - Modified insulinogenic index (Ancestry: All); rs878521 [43716044 to 44716044]T2D Knowledge Portal - Insulin Traits - Corrected insulin response (CIR) (Ancestry: All); rs878521 [43716044 to 44716044]T2D Knowledge Portal - Insulin Traits - Insulinogenic index (Ancestry: All)	0.005487	AEBP1; Gene dist: 4609	AEBP1; TSS dist: 4609	0.2447	0.0221	1.339e-28	0.2521	0.0244	5.778e-25	-0.0375	0.0533	0.4816	0.2536	0.0242	7.886e-29	*Yes*		1.48481e-24
	7:44108954:A_G	CPMA	MID;EAS;EUR;HIS;SAS;AFR	a	g	0.2494	MAF >=1%	204824	7	44108954	GL	STST	MALE	rs730497 [43684122 to 44684122]T2D Knowledge Portal - Glucose Traits - Fasting glucose adj BMI (Ancestry: All); rs730497 [43684122 to 44684122]T2D Knowledge Portal - Glucose Traits - Random glucose adj fasting time (Ancestry: All); rs2971670 [43686502 to 44686502]T2D Knowledge Portal - HbA1c Traits - HbA1c (Ancestry: All); rs1799884 [43689469 to 44689469]T2D Knowledge Portal - Glucose Traits - Smoking-fasting glucose interaction, main effect model (Ancestry: All); rs2971669 [43692179 to 44692179]T2D Knowledge Portal - Glucose Traits - Two-hour glucose adj BMI (Ancestry: All); rs6975024 [43692287 to 44692287]T2D Knowledge Portal - Glucose Traits - Fasting glucose (Ancestry: All); rs2908286 [43695138 to 44695138]T2D Knowledge Portal - HbA1c Traits - HbA1c adj BMI (Ancestry: All); rs1985469 [43700725 to 44700725]T2D Knowledge Portal - Glucose Traits - Random and fasting glucose (Ancestry: All); rs1985469 [43700725 to 44700725]T2D Knowledge Portal - Glucose Traits - Random glucose (Ancestry: All); rs917793 [43706254 to 44706254]T2D Knowledge Portal - Glucose Traits - Fasting plasma glucose in subjects with and without diabetes (Ancestry: All); rs2908282 [43709229 to 44709229]T2D Knowledge Portal - Glucose Traits - Two-hour (2hr) glucose (Ancestry: All); rs2908282 [43709229 to 44709229]T2D Knowledge Portal - Glucose Traits - Smoking-fasting glucose interaction, joint 2-degree-of-freedom test (Ancestry: All); rs878521 [43716044 to 44716044]T2D Knowledge Portal - Insulin Traits - BIGTT acute insulin response (Ancestry: All); rs878521 [43716044 to 44716044]T2D Knowledge Portal - Insulin Traits - Disposition index calculated by modified insulinogenic and Matsuda insulin sensitivity indexes (Ancestry: All); rs878521 [43716044 to 44716044]T2D Knowledge Portal - Insulin Traits - Modified insulinogenic index (Ancestry: All); rs878521 [43716044 to 44716044]T2D Knowledge Portal - Insulin Traits - Corrected insulin response (CIR) (Ancestry: All); rs878521 [43716044 to 44716044]T2D Knowledge Portal - Insulin Traits - Insulinogenic index (Ancestry: All)	0.0207	AEBP1; Gene dist: 4609	AEBP1; TSS dist: 4609	0.2936	0.0339	4.197e-18	0.3003	0.0372	6.577e-16	-0.0158	0.0872	0.8566	0.3003	0.0372	2.218e-17	*Yes*		5.38022e-13
	7:44108954:A_G	CPMA	EUR;AMR;EAS;SAS;AFR;MID;HIS	a	g	0.2493	MAF >=1%	205931	7	44108954	GL	LTST	MALE	rs730497 [43684122 to 44684122]T2D Knowledge Portal - Glucose Traits - Fasting glucose adj BMI (Ancestry: All); rs730497 [43684122 to 44684122]T2D Knowledge Portal - Glucose Traits - Random glucose adj fasting time (Ancestry: All); rs2971670 [43686502 to 44686502]T2D Knowledge Portal - HbA1c Traits - HbA1c (Ancestry: All); rs1799884 [43689469 to 44689469]T2D Knowledge Portal - Glucose Traits - Smoking-fasting glucose interaction, main effect model (Ancestry: All); rs2971669 [43692179 to 44692179]T2D Knowledge Portal - Glucose Traits - Two-hour glucose adj BMI (Ancestry: All); rs6975024 [43692287 to 44692287]T2D Knowledge Portal - Glucose Traits - Fasting glucose (Ancestry: All); rs2908286 [43695138 to 44695138]T2D Knowledge Portal - HbA1c Traits - HbA1c adj BMI (Ancestry: All); rs1985469 [43700725 to 44700725]T2D Knowledge Portal - Glucose Traits - Random and fasting glucose (Ancestry: All); rs1985469 [43700725 to 44700725]T2D Knowledge Portal - Glucose Traits - Random glucose (Ancestry: All); rs917793 [43706254 to 44706254]T2D Knowledge Portal - Glucose Traits - Fasting plasma glucose in subjects with and without diabetes (Ancestry: All); rs2908282 [43709229 to 44709229]T2D Knowledge Portal - Glucose Traits - Two-hour (2hr) glucose (Ancestry: All); rs2908282 [43709229 to 44709229]T2D Knowledge Portal - Glucose Traits - Smoking-fasting glucose interaction, joint 2-degree-of-freedom test (Ancestry: All); rs878521 [43716044 to 44716044]T2D Knowledge Portal - Insulin Traits - BIGTT acute insulin response (Ancestry: All); rs878521 [43716044 to 44716044]T2D Knowledge Portal - Insulin Traits - Disposition index calculated by modified insulinogenic and Matsuda insulin sensitivity indexes (Ancestry: All); rs878521 [43716044 to 44716044]T2D Knowledge Portal - Insulin Traits - Modified insulinogenic index (Ancestry: All); rs878521 [43716044 to 44716044]T2D Knowledge Portal - Insulin Traits - Corrected insulin response (CIR) (Ancestry: All); rs878521 [43716044 to 44716044]T2D Knowledge Portal - Insulin Traits - Insulinogenic index (Ancestry: All)	0.00968	AEBP1; Gene dist: 4609	AEBP1; TSS dist: 4609	0.2902	0.0338	8.982e-18	0.2592	0.038	9.463e-12	0.1578	0.0805	0.05	0.2603	0.03803	8.499e-18	*Yes*		2.18978e-13
	7:44109506:A_G	CPMA	EUR;SAS;AMR;AFR;EAS;MID;HIS	a	g	0.3571	MAF >=1%	270981	7	44109506	HbA1c	LTST	FEMALE	rs730497 [43684122 to 44684122]T2D Knowledge Portal - Glucose Traits - Fasting glucose adj BMI (Ancestry: All); rs730497 [43684122 to 44684122]T2D Knowledge Portal - Glucose Traits - Random glucose adj fasting time (Ancestry: All); rs2971670 [43686502 to 44686502]T2D Knowledge Portal - HbA1c Traits - HbA1c (Ancestry: All); rs1799884 [43689469 to 44689469]T2D Knowledge Portal - Glucose Traits - Smoking-fasting glucose interaction, main effect model (Ancestry: All); rs2971669 [43692179 to 44692179]T2D Knowledge Portal - Glucose Traits - Two-hour glucose adj BMI (Ancestry: All); rs6975024 [43692287 to 44692287]T2D Knowledge Portal - Glucose Traits - Fasting glucose (Ancestry: All); rs2908286 [43695138 to 44695138]T2D Knowledge Portal - HbA1c Traits - HbA1c adj BMI (Ancestry: All); rs1985469 [43700725 to 44700725]T2D Knowledge Portal - Glucose Traits - Random and fasting glucose (Ancestry: All); rs1985469 [43700725 to 44700725]T2D Knowledge Portal - Glucose Traits - Random glucose (Ancestry: All); rs917793 [43706254 to 44706254]T2D Knowledge Portal - Glucose Traits - Fasting plasma glucose in subjects with and without diabetes (Ancestry: All); rs2908282 [43709229 to 44709229]T2D Knowledge Portal - Glucose Traits - Two-hour (2hr) glucose (Ancestry: All); rs2908282 [43709229 to 44709229]T2D Knowledge Portal - Glucose Traits - Smoking-fasting glucose interaction, joint 2-degree-of-freedom test (Ancestry: All); rs878521 [43716044 to 44716044]T2D Knowledge Portal - Insulin Traits - BIGTT acute insulin response (Ancestry: All); rs878521 [43716044 to 44716044]T2D Knowledge Portal - Insulin Traits - Disposition index calculated by modified insulinogenic and Matsuda insulin sensitivity indexes (Ancestry: All); rs878521 [43716044 to 44716044]T2D Knowledge Portal - Insulin Traits - Modified insulinogenic index (Ancestry: All); rs878521 [43716044 to 44716044]T2D Knowledge Portal - Insulin Traits - Corrected insulin response (CIR) (Ancestry: All); rs878521 [43716044 to 44716044]T2D Knowledge Portal - Insulin Traits - Insulinogenic index (Ancestry: All)	0.001078	AEBP1; Gene dist: 5161	AEBP1; TSS dist: 5161	0.0049	0.0009	1.239e-08	0.0048	0.001	5.972e-07	-0.0002	0.0021	0.9251	0.004928	0.0009224	2.496e-08	No		2.26305e-05
	7:44109858:C_G	CPMA	SAS;EUR;HIS	c	g	0.0393	MAF >=1%	445750	7	44109858	HbA1c	STST	COMBINED	rs730497 [43684122 to 44684122]T2D Knowledge Portal - Glucose Traits - Fasting glucose adj BMI (Ancestry: All); rs730497 [43684122 to 44684122]T2D Knowledge Portal - Glucose Traits - Random glucose adj fasting time (Ancestry: All); rs2971670 [43686502 to 44686502]T2D Knowledge Portal - HbA1c Traits - HbA1c (Ancestry: All); rs1799884 [43689469 to 44689469]T2D Knowledge Portal - Glucose Traits - Smoking-fasting glucose interaction, main effect model (Ancestry: All); rs2971669 [43692179 to 44692179]T2D Knowledge Portal - Glucose Traits - Two-hour glucose adj BMI (Ancestry: All); rs6975024 [43692287 to 44692287]T2D Knowledge Portal - Glucose Traits - Fasting glucose (Ancestry: All); rs2908286 [43695138 to 44695138]T2D Knowledge Portal - HbA1c Traits - HbA1c adj BMI (Ancestry: All); rs1985469 [43700725 to 44700725]T2D Knowledge Portal - Glucose Traits - Random and fasting glucose (Ancestry: All); rs1985469 [43700725 to 44700725]T2D Knowledge Portal - Glucose Traits - Random glucose (Ancestry: All); rs917793 [43706254 to 44706254]T2D Knowledge Portal - Glucose Traits - Fasting plasma glucose in subjects with and without diabetes (Ancestry: All); rs2908282 [43709229 to 44709229]T2D Knowledge Portal - Glucose Traits - Two-hour (2hr) glucose (Ancestry: All); rs2908282 [43709229 to 44709229]T2D Knowledge Portal - Glucose Traits - Smoking-fasting glucose interaction, joint 2-degree-of-freedom test (Ancestry: All); rs878521 [43716044 to 44716044]T2D Knowledge Portal - Insulin Traits - BIGTT acute insulin response (Ancestry: All); rs878521 [43716044 to 44716044]T2D Knowledge Portal - Insulin Traits - Disposition index calculated by modified insulinogenic and Matsuda insulin sensitivity indexes (Ancestry: All); rs878521 [43716044 to 44716044]T2D Knowledge Portal - Insulin Traits - Modified insulinogenic index (Ancestry: All); rs878521 [43716044 to 44716044]T2D Knowledge Portal - Insulin Traits - Corrected insulin response (CIR) (Ancestry: All); rs878521 [43716044 to 44716044]T2D Knowledge Portal - Insulin Traits - Insulinogenic index (Ancestry: All)	0.3785	AEBP1; Gene dist: 5513	AEBP1; TSS dist: 5513	0.0099	0.0016	1.462e-09	0.0101	0.0017	4.569e-09	0.0001	0.0037	0.9864	0.01023	0.001724	3.547e-10	*Yes*		2.42573e-07
	7:44109858:C_G	CPMA	HIS;EUR;SAS	c	g	0.0393	MAF >=1%	446866	7	44109858	HbA1c	LTST	COMBINED	rs730497 [43684122 to 44684122]T2D Knowledge Portal - Glucose Traits - Fasting glucose adj BMI (Ancestry: All); rs730497 [43684122 to 44684122]T2D Knowledge Portal - Glucose Traits - Random glucose adj fasting time (Ancestry: All); rs2971670 [43686502 to 44686502]T2D Knowledge Portal - HbA1c Traits - HbA1c (Ancestry: All); rs1799884 [43689469 to 44689469]T2D Knowledge Portal - Glucose Traits - Smoking-fasting glucose interaction, main effect model (Ancestry: All); rs2971669 [43692179 to 44692179]T2D Knowledge Portal - Glucose Traits - Two-hour glucose adj BMI (Ancestry: All); rs6975024 [43692287 to 44692287]T2D Knowledge Portal - Glucose Traits - Fasting glucose (Ancestry: All); rs2908286 [43695138 to 44695138]T2D Knowledge Portal - HbA1c Traits - HbA1c adj BMI (Ancestry: All); rs1985469 [43700725 to 44700725]T2D Knowledge Portal - Glucose Traits - Random and fasting glucose (Ancestry: All); rs1985469 [43700725 to 44700725]T2D Knowledge Portal - Glucose Traits - Random glucose (Ancestry: All); rs917793 [43706254 to 44706254]T2D Knowledge Portal - Glucose Traits - Fasting plasma glucose in subjects with and without diabetes (Ancestry: All); rs2908282 [43709229 to 44709229]T2D Knowledge Portal - Glucose Traits - Two-hour (2hr) glucose (Ancestry: All); rs2908282 [43709229 to 44709229]T2D Knowledge Portal - Glucose Traits - Smoking-fasting glucose interaction, joint 2-degree-of-freedom test (Ancestry: All); rs878521 [43716044 to 44716044]T2D Knowledge Portal - Insulin Traits - BIGTT acute insulin response (Ancestry: All); rs878521 [43716044 to 44716044]T2D Knowledge Portal - Insulin Traits - Disposition index calculated by modified insulinogenic and Matsuda insulin sensitivity indexes (Ancestry: All); rs878521 [43716044 to 44716044]T2D Knowledge Portal - Insulin Traits - Modified insulinogenic index (Ancestry: All); rs878521 [43716044 to 44716044]T2D Knowledge Portal - Insulin Traits - Corrected insulin response (CIR) (Ancestry: All); rs878521 [43716044 to 44716044]T2D Knowledge Portal - Insulin Traits - Insulinogenic index (Ancestry: All)	0.5701	AEBP1; Gene dist: 5513	AEBP1; TSS dist: 5513	0.01	0.0016	1.009e-09	0.0096	0.0018	1.618e-07	0.002	0.0037	0.5806	0.009758	0.00172	2.389e-10	*Yes*		1.65029e-07
	7:44109858:C_G	CPMA	EUR;HIS;SAS	c	g	0.04	MAF >=1%	231096	7	44109858	GL	LTST	FEMALE	rs730497 [43684122 to 44684122]T2D Knowledge Portal - Glucose Traits - Fasting glucose adj BMI (Ancestry: All); rs730497 [43684122 to 44684122]T2D Knowledge Portal - Glucose Traits - Random glucose adj fasting time (Ancestry: All); rs2971670 [43686502 to 44686502]T2D Knowledge Portal - HbA1c Traits - HbA1c (Ancestry: All); rs1799884 [43689469 to 44689469]T2D Knowledge Portal - Glucose Traits - Smoking-fasting glucose interaction, main effect model (Ancestry: All); rs2971669 [43692179 to 44692179]T2D Knowledge Portal - Glucose Traits - Two-hour glucose adj BMI (Ancestry: All); rs6975024 [43692287 to 44692287]T2D Knowledge Portal - Glucose Traits - Fasting glucose (Ancestry: All); rs2908286 [43695138 to 44695138]T2D Knowledge Portal - HbA1c Traits - HbA1c adj BMI (Ancestry: All); rs1985469 [43700725 to 44700725]T2D Knowledge Portal - Glucose Traits - Random and fasting glucose (Ancestry: All); rs1985469 [43700725 to 44700725]T2D Knowledge Portal - Glucose Traits - Random glucose (Ancestry: All); rs917793 [43706254 to 44706254]T2D Knowledge Portal - Glucose Traits - Fasting plasma glucose in subjects with and without diabetes (Ancestry: All); rs2908282 [43709229 to 44709229]T2D Knowledge Portal - Glucose Traits - Two-hour (2hr) glucose (Ancestry: All); rs2908282 [43709229 to 44709229]T2D Knowledge Portal - Glucose Traits - Smoking-fasting glucose interaction, joint 2-degree-of-freedom test (Ancestry: All); rs878521 [43716044 to 44716044]T2D Knowledge Portal - Insulin Traits - BIGTT acute insulin response (Ancestry: All); rs878521 [43716044 to 44716044]T2D Knowledge Portal - Insulin Traits - Disposition index calculated by modified insulinogenic and Matsuda insulin sensitivity indexes (Ancestry: All); rs878521 [43716044 to 44716044]T2D Knowledge Portal - Insulin Traits - Modified insulinogenic index (Ancestry: All); rs878521 [43716044 to 44716044]T2D Knowledge Portal - Insulin Traits - Corrected insulin response (CIR) (Ancestry: All); rs878521 [43716044 to 44716044]T2D Knowledge Portal - Insulin Traits - Insulinogenic index (Ancestry: All)	0.1272	AEBP1; Gene dist: 5513	AEBP1; TSS dist: 5513	0.3781	0.0648	5.467e-09	0.3403	0.0706	1.426e-06	0.1945	0.1696	0.2513	0.3417	0.07175	2.055e-08	No		0.000112706
	7:44109858:C_G	CPMA	EUR;HIS;SAS	c	g	0.04	MAF >=1%	230609	7	44109858	GL	STST	FEMALE	rs730497 [43684122 to 44684122]T2D Knowledge Portal - Glucose Traits - Fasting glucose adj BMI (Ancestry: All); rs730497 [43684122 to 44684122]T2D Knowledge Portal - Glucose Traits - Random glucose adj fasting time (Ancestry: All); rs2971670 [43686502 to 44686502]T2D Knowledge Portal - HbA1c Traits - HbA1c (Ancestry: All); rs1799884 [43689469 to 44689469]T2D Knowledge Portal - Glucose Traits - Smoking-fasting glucose interaction, main effect model (Ancestry: All); rs2971669 [43692179 to 44692179]T2D Knowledge Portal - Glucose Traits - Two-hour glucose adj BMI (Ancestry: All); rs6975024 [43692287 to 44692287]T2D Knowledge Portal - Glucose Traits - Fasting glucose (Ancestry: All); rs2908286 [43695138 to 44695138]T2D Knowledge Portal - HbA1c Traits - HbA1c adj BMI (Ancestry: All); rs1985469 [43700725 to 44700725]T2D Knowledge Portal - Glucose Traits - Random and fasting glucose (Ancestry: All); rs1985469 [43700725 to 44700725]T2D Knowledge Portal - Glucose Traits - Random glucose (Ancestry: All); rs917793 [43706254 to 44706254]T2D Knowledge Portal - Glucose Traits - Fasting plasma glucose in subjects with and without diabetes (Ancestry: All); rs2908282 [43709229 to 44709229]T2D Knowledge Portal - Glucose Traits - Two-hour (2hr) glucose (Ancestry: All); rs2908282 [43709229 to 44709229]T2D Knowledge Portal - Glucose Traits - Smoking-fasting glucose interaction, joint 2-degree-of-freedom test (Ancestry: All); rs878521 [43716044 to 44716044]T2D Knowledge Portal - Insulin Traits - BIGTT acute insulin response (Ancestry: All); rs878521 [43716044 to 44716044]T2D Knowledge Portal - Insulin Traits - Disposition index calculated by modified insulinogenic and Matsuda insulin sensitivity indexes (Ancestry: All); rs878521 [43716044 to 44716044]T2D Knowledge Portal - Insulin Traits - Modified insulinogenic index (Ancestry: All); rs878521 [43716044 to 44716044]T2D Knowledge Portal - Insulin Traits - Corrected insulin response (CIR) (Ancestry: All); rs878521 [43716044 to 44716044]T2D Knowledge Portal - Insulin Traits - Insulinogenic index (Ancestry: All)	0.04439	AEBP1; Gene dist: 5513	AEBP1; TSS dist: 5513	0.3866	0.0646	2.181e-09	0.3938	0.0726	5.735e-08	-0.05	0.1532	0.7441	0.393	0.07207	9.31e-09	No		5.34093e-05
	7:44109858:C_G	CPMA	EUR;HIS;SAS	c	g	0.0394	MAF >=1%	424811	7	44109858	GL	LTST	COMBINED	rs730497 [43684122 to 44684122]T2D Knowledge Portal - Glucose Traits - Fasting glucose adj BMI (Ancestry: All); rs730497 [43684122 to 44684122]T2D Knowledge Portal - Glucose Traits - Random glucose adj fasting time (Ancestry: All); rs2971670 [43686502 to 44686502]T2D Knowledge Portal - HbA1c Traits - HbA1c (Ancestry: All); rs1799884 [43689469 to 44689469]T2D Knowledge Portal - Glucose Traits - Smoking-fasting glucose interaction, main effect model (Ancestry: All); rs2971669 [43692179 to 44692179]T2D Knowledge Portal - Glucose Traits - Two-hour glucose adj BMI (Ancestry: All); rs6975024 [43692287 to 44692287]T2D Knowledge Portal - Glucose Traits - Fasting glucose (Ancestry: All); rs2908286 [43695138 to 44695138]T2D Knowledge Portal - HbA1c Traits - HbA1c adj BMI (Ancestry: All); rs1985469 [43700725 to 44700725]T2D Knowledge Portal - Glucose Traits - Random and fasting glucose (Ancestry: All); rs1985469 [43700725 to 44700725]T2D Knowledge Portal - Glucose Traits - Random glucose (Ancestry: All); rs917793 [43706254 to 44706254]T2D Knowledge Portal - Glucose Traits - Fasting plasma glucose in subjects with and without diabetes (Ancestry: All); rs2908282 [43709229 to 44709229]T2D Knowledge Portal - Glucose Traits - Two-hour (2hr) glucose (Ancestry: All); rs2908282 [43709229 to 44709229]T2D Knowledge Portal - Glucose Traits - Smoking-fasting glucose interaction, joint 2-degree-of-freedom test (Ancestry: All); rs878521 [43716044 to 44716044]T2D Knowledge Portal - Insulin Traits - BIGTT acute insulin response (Ancestry: All); rs878521 [43716044 to 44716044]T2D Knowledge Portal - Insulin Traits - Disposition index calculated by modified insulinogenic and Matsuda insulin sensitivity indexes (Ancestry: All); rs878521 [43716044 to 44716044]T2D Knowledge Portal - Insulin Traits - Modified insulinogenic index (Ancestry: All); rs878521 [43716044 to 44716044]T2D Knowledge Portal - Insulin Traits - Corrected insulin response (CIR) (Ancestry: All); rs878521 [43716044 to 44716044]T2D Knowledge Portal - Insulin Traits - Insulinogenic index (Ancestry: All)	0.1169	AEBP1; Gene dist: 5513	AEBP1; TSS dist: 5513	0.3998	0.0492	4.37e-16	0.3461	0.0541	1.535e-10	0.2701	0.1203	0.02477	0.3462	0.05436	1.572e-16	*Yes*		1.54203e-12
	7:44109858:C_G	CPMA	SAS;HIS;EUR	c	g	0.0394	MAF >=1%	423695	7	44109858	GL	STST	COMBINED	rs730497 [43684122 to 44684122]T2D Knowledge Portal - Glucose Traits - Fasting glucose adj BMI (Ancestry: All); rs730497 [43684122 to 44684122]T2D Knowledge Portal - Glucose Traits - Random glucose adj fasting time (Ancestry: All); rs2971670 [43686502 to 44686502]T2D Knowledge Portal - HbA1c Traits - HbA1c (Ancestry: All); rs1799884 [43689469 to 44689469]T2D Knowledge Portal - Glucose Traits - Smoking-fasting glucose interaction, main effect model (Ancestry: All); rs2971669 [43692179 to 44692179]T2D Knowledge Portal - Glucose Traits - Two-hour glucose adj BMI (Ancestry: All); rs6975024 [43692287 to 44692287]T2D Knowledge Portal - Glucose Traits - Fasting glucose (Ancestry: All); rs2908286 [43695138 to 44695138]T2D Knowledge Portal - HbA1c Traits - HbA1c adj BMI (Ancestry: All); rs1985469 [43700725 to 44700725]T2D Knowledge Portal - Glucose Traits - Random and fasting glucose (Ancestry: All); rs1985469 [43700725 to 44700725]T2D Knowledge Portal - Glucose Traits - Random glucose (Ancestry: All); rs917793 [43706254 to 44706254]T2D Knowledge Portal - Glucose Traits - Fasting plasma glucose in subjects with and without diabetes (Ancestry: All); rs2908282 [43709229 to 44709229]T2D Knowledge Portal - Glucose Traits - Two-hour (2hr) glucose (Ancestry: All); rs2908282 [43709229 to 44709229]T2D Knowledge Portal - Glucose Traits - Smoking-fasting glucose interaction, joint 2-degree-of-freedom test (Ancestry: All); rs878521 [43716044 to 44716044]T2D Knowledge Portal - Insulin Traits - BIGTT acute insulin response (Ancestry: All); rs878521 [43716044 to 44716044]T2D Knowledge Portal - Insulin Traits - Disposition index calculated by modified insulinogenic and Matsuda insulin sensitivity indexes (Ancestry: All); rs878521 [43716044 to 44716044]T2D Knowledge Portal - Insulin Traits - Modified insulinogenic index (Ancestry: All); rs878521 [43716044 to 44716044]T2D Knowledge Portal - Insulin Traits - Corrected insulin response (CIR) (Ancestry: All); rs878521 [43716044 to 44716044]T2D Knowledge Portal - Insulin Traits - Insulinogenic index (Ancestry: All)	0.1172	AEBP1; Gene dist: 5513	AEBP1; TSS dist: 5513	0.3938	0.0493	1.385e-15	0.4047	0.0545	1.181e-13	-0.0507	0.1188	0.6699	0.4052	0.05398	2.287e-15	*Yes*		1.99015e-11
	7:44110650:A_G	CPMA	AFR;EAS	a	g	0.0323	MAF >=1%	50013	7	44110650	GL	LTST	COMBINED	rs730497 [43684122 to 44684122]T2D Knowledge Portal - Glucose Traits - Fasting glucose adj BMI (Ancestry: All); rs730497 [43684122 to 44684122]T2D Knowledge Portal - Glucose Traits - Random glucose adj fasting time (Ancestry: All); rs2971670 [43686502 to 44686502]T2D Knowledge Portal - HbA1c Traits - HbA1c (Ancestry: All); rs1799884 [43689469 to 44689469]T2D Knowledge Portal - Glucose Traits - Smoking-fasting glucose interaction, main effect model (Ancestry: All); rs2971669 [43692179 to 44692179]T2D Knowledge Portal - Glucose Traits - Two-hour glucose adj BMI (Ancestry: All); rs6975024 [43692287 to 44692287]T2D Knowledge Portal - Glucose Traits - Fasting glucose (Ancestry: All); rs2908286 [43695138 to 44695138]T2D Knowledge Portal - HbA1c Traits - HbA1c adj BMI (Ancestry: All); rs1985469 [43700725 to 44700725]T2D Knowledge Portal - Glucose Traits - Random and fasting glucose (Ancestry: All); rs1985469 [43700725 to 44700725]T2D Knowledge Portal - Glucose Traits - Random glucose (Ancestry: All); rs917793 [43706254 to 44706254]T2D Knowledge Portal - Glucose Traits - Fasting plasma glucose in subjects with and without diabetes (Ancestry: All); rs2908282 [43709229 to 44709229]T2D Knowledge Portal - Glucose Traits - Two-hour (2hr) glucose (Ancestry: All); rs2908282 [43709229 to 44709229]T2D Knowledge Portal - Glucose Traits - Smoking-fasting glucose interaction, joint 2-degree-of-freedom test (Ancestry: All); rs878521 [43716044 to 44716044]T2D Knowledge Portal - Insulin Traits - BIGTT acute insulin response (Ancestry: All); rs878521 [43716044 to 44716044]T2D Knowledge Portal - Insulin Traits - Disposition index calculated by modified insulinogenic and Matsuda insulin sensitivity indexes (Ancestry: All); rs878521 [43716044 to 44716044]T2D Knowledge Portal - Insulin Traits - Modified insulinogenic index (Ancestry: All); rs878521 [43716044 to 44716044]T2D Knowledge Portal - Insulin Traits - Corrected insulin response (CIR) (Ancestry: All); rs878521 [43716044 to 44716044]T2D Knowledge Portal - Insulin Traits - Insulinogenic index (Ancestry: All)	0.2573	AEBP1; Gene dist: 6305	AEBP1; TSS dist: 6305	1.0603	0.1898	2.303e-08	1.1742	0.2112	2.717e-08	-0.5954	0.4679	0.2031	1.172	0.2075	4.65e-08	No		0.000128414
	7:44114015:C_G	EUR	AGES_hu370CNV;ARIC;ASPREE;UKBB-NF;UKBB-F;Fenland;FHS;GS;LL-Affy;LL-GSA;LL-CS;NEO;RS2;RS;WHI_garnet;WHI_whims;CHS;FINNGEN	c	g	0.9603	MAF >=1%	223315	7	44114015	GL	LTST	FEMALE	rs730497 [43684122 to 44684122]T2D Knowledge Portal - Glucose Traits - Fasting glucose adj BMI (Ancestry: All); rs730497 [43684122 to 44684122]T2D Knowledge Portal - Glucose Traits - Random glucose adj fasting time (Ancestry: All); rs2971670 [43686502 to 44686502]T2D Knowledge Portal - HbA1c Traits - HbA1c (Ancestry: All); rs1799884 [43689469 to 44689469]T2D Knowledge Portal - Glucose Traits - Smoking-fasting glucose interaction, main effect model (Ancestry: All); rs2971669 [43692179 to 44692179]T2D Knowledge Portal - Glucose Traits - Two-hour glucose adj BMI (Ancestry: All); rs6975024 [43692287 to 44692287]T2D Knowledge Portal - Glucose Traits - Fasting glucose (Ancestry: All); rs2908286 [43695138 to 44695138]T2D Knowledge Portal - HbA1c Traits - HbA1c adj BMI (Ancestry: All); rs1985469 [43700725 to 44700725]T2D Knowledge Portal - Glucose Traits - Random and fasting glucose (Ancestry: All); rs1985469 [43700725 to 44700725]T2D Knowledge Portal - Glucose Traits - Random glucose (Ancestry: All); rs917793 [43706254 to 44706254]T2D Knowledge Portal - Glucose Traits - Fasting plasma glucose in subjects with and without diabetes (Ancestry: All); rs2908282 [43709229 to 44709229]T2D Knowledge Portal - Glucose Traits - Two-hour (2hr) glucose (Ancestry: All); rs2908282 [43709229 to 44709229]T2D Knowledge Portal - Glucose Traits - Smoking-fasting glucose interaction, joint 2-degree-of-freedom test (Ancestry: All); rs878521 [43716044 to 44716044]T2D Knowledge Portal - Insulin Traits - BIGTT acute insulin response (Ancestry: All); rs878521 [43716044 to 44716044]T2D Knowledge Portal - Insulin Traits - Disposition index calculated by modified insulinogenic and Matsuda insulin sensitivity indexes (Ancestry: All); rs878521 [43716044 to 44716044]T2D Knowledge Portal - Insulin Traits - Modified insulinogenic index (Ancestry: All); rs878521 [43716044 to 44716044]T2D Knowledge Portal - Insulin Traits - Corrected insulin response (CIR) (Ancestry: All); rs878521 [43716044 to 44716044]T2D Knowledge Portal - Insulin Traits - Insulinogenic index (Ancestry: All)	0.8929	AEBP1; Gene dist: 9670	POLD2; TSS dist: 8344	-0.6626	0.074	3.351e-19	-0.6674	0.0808	1.402e-16	0.0405	0.1973	0.8374	-0.6665	0.08241	6.928e-18	*Yes*		3.13993e-13
	7:44114015:C_G	EUR	AGES_hu370CNV;AGES_gsa;ARIC;UKBB;EPIC-Norfolk;Fenland;FHS;LL-GSA;LL-Affy;LL-CS;LLFS;NEO;SHIP_TREND_B2;SHIP_START;FINNGEN	c	g	0.9606	MAF >=1%	428826	7	44114015	HbA1c	STST	COMBINED	rs730497 [43684122 to 44684122]T2D Knowledge Portal - Glucose Traits - Fasting glucose adj BMI (Ancestry: All); rs730497 [43684122 to 44684122]T2D Knowledge Portal - Glucose Traits - Random glucose adj fasting time (Ancestry: All); rs2971670 [43686502 to 44686502]T2D Knowledge Portal - HbA1c Traits - HbA1c (Ancestry: All); rs1799884 [43689469 to 44689469]T2D Knowledge Portal - Glucose Traits - Smoking-fasting glucose interaction, main effect model (Ancestry: All); rs2971669 [43692179 to 44692179]T2D Knowledge Portal - Glucose Traits - Two-hour glucose adj BMI (Ancestry: All); rs6975024 [43692287 to 44692287]T2D Knowledge Portal - Glucose Traits - Fasting glucose (Ancestry: All); rs2908286 [43695138 to 44695138]T2D Knowledge Portal - HbA1c Traits - HbA1c adj BMI (Ancestry: All); rs1985469 [43700725 to 44700725]T2D Knowledge Portal - Glucose Traits - Random and fasting glucose (Ancestry: All); rs1985469 [43700725 to 44700725]T2D Knowledge Portal - Glucose Traits - Random glucose (Ancestry: All); rs917793 [43706254 to 44706254]T2D Knowledge Portal - Glucose Traits - Fasting plasma glucose in subjects with and without diabetes (Ancestry: All); rs2908282 [43709229 to 44709229]T2D Knowledge Portal - Glucose Traits - Two-hour (2hr) glucose (Ancestry: All); rs2908282 [43709229 to 44709229]T2D Knowledge Portal - Glucose Traits - Smoking-fasting glucose interaction, joint 2-degree-of-freedom test (Ancestry: All); rs878521 [43716044 to 44716044]T2D Knowledge Portal - Insulin Traits - BIGTT acute insulin response (Ancestry: All); rs878521 [43716044 to 44716044]T2D Knowledge Portal - Insulin Traits - Disposition index calculated by modified insulinogenic and Matsuda insulin sensitivity indexes (Ancestry: All); rs878521 [43716044 to 44716044]T2D Knowledge Portal - Insulin Traits - Modified insulinogenic index (Ancestry: All); rs878521 [43716044 to 44716044]T2D Knowledge Portal - Insulin Traits - Corrected insulin response (CIR) (Ancestry: All); rs878521 [43716044 to 44716044]T2D Knowledge Portal - Insulin Traits - Insulinogenic index (Ancestry: All)	0.08456	AEBP1; Gene dist: 9670	POLD2; TSS dist: 8344	-0.0202	0.0018	1.647e-28	-0.0206	0.002	2.122e-24	0.0013	0.0042	0.7658	-0.02064	0.00198	1.378e-29	*Yes*		4.29743e-25
	7:44114015:C_G	EUR	AGES_hu370CNV;AGES_gsa;ARIC;UKBB;EPIC-Norfolk;Fenland;FHS;GAPP;LL-CS;LL-GSA;LL-Affy;LLFS;NEO;SHIP_START;SHIP_TREND_B2;FINNGEN	c	g	0.9606	MAF >=1%	429942	7	44114015	HbA1c	LTST	COMBINED	rs730497 [43684122 to 44684122]T2D Knowledge Portal - Glucose Traits - Fasting glucose adj BMI (Ancestry: All); rs730497 [43684122 to 44684122]T2D Knowledge Portal - Glucose Traits - Random glucose adj fasting time (Ancestry: All); rs2971670 [43686502 to 44686502]T2D Knowledge Portal - HbA1c Traits - HbA1c (Ancestry: All); rs1799884 [43689469 to 44689469]T2D Knowledge Portal - Glucose Traits - Smoking-fasting glucose interaction, main effect model (Ancestry: All); rs2971669 [43692179 to 44692179]T2D Knowledge Portal - Glucose Traits - Two-hour glucose adj BMI (Ancestry: All); rs6975024 [43692287 to 44692287]T2D Knowledge Portal - Glucose Traits - Fasting glucose (Ancestry: All); rs2908286 [43695138 to 44695138]T2D Knowledge Portal - HbA1c Traits - HbA1c adj BMI (Ancestry: All); rs1985469 [43700725 to 44700725]T2D Knowledge Portal - Glucose Traits - Random and fasting glucose (Ancestry: All); rs1985469 [43700725 to 44700725]T2D Knowledge Portal - Glucose Traits - Random glucose (Ancestry: All); rs917793 [43706254 to 44706254]T2D Knowledge Portal - Glucose Traits - Fasting plasma glucose in subjects with and without diabetes (Ancestry: All); rs2908282 [43709229 to 44709229]T2D Knowledge Portal - Glucose Traits - Two-hour (2hr) glucose (Ancestry: All); rs2908282 [43709229 to 44709229]T2D Knowledge Portal - Glucose Traits - Smoking-fasting glucose interaction, joint 2-degree-of-freedom test (Ancestry: All); rs878521 [43716044 to 44716044]T2D Knowledge Portal - Insulin Traits - BIGTT acute insulin response (Ancestry: All); rs878521 [43716044 to 44716044]T2D Knowledge Portal - Insulin Traits - Disposition index calculated by modified insulinogenic and Matsuda insulin sensitivity indexes (Ancestry: All); rs878521 [43716044 to 44716044]T2D Knowledge Portal - Insulin Traits - Modified insulinogenic index (Ancestry: All); rs878521 [43716044 to 44716044]T2D Knowledge Portal - Insulin Traits - Corrected insulin response (CIR) (Ancestry: All); rs878521 [43716044 to 44716044]T2D Knowledge Portal - Insulin Traits - Insulinogenic index (Ancestry: All)	0.07094	AEBP1; Gene dist: 9670	POLD2; TSS dist: 8344	-0.0202	0.0018	1.226e-28	-0.0199	0.002	4.151e-23	-0.0019	0.0043	0.6568	-0.02003	0.001965	3.895e-30	*Yes*		1.05799e-25
	7:44114015:C_G	EUR	UKBB;EPIC-Norfolk;Fenland;FHS;LL-GSA;LL-Affy;LL-CS;LLFS;NEO;FINNGEN	c	g	0.9607	MAF >=1%	187141	7	44114015	HbA1c	STST	MALE	rs730497 [43684122 to 44684122]T2D Knowledge Portal - Glucose Traits - Fasting glucose adj BMI (Ancestry: All); rs730497 [43684122 to 44684122]T2D Knowledge Portal - Glucose Traits - Random glucose adj fasting time (Ancestry: All); rs2971670 [43686502 to 44686502]T2D Knowledge Portal - HbA1c Traits - HbA1c (Ancestry: All); rs1799884 [43689469 to 44689469]T2D Knowledge Portal - Glucose Traits - Smoking-fasting glucose interaction, main effect model (Ancestry: All); rs2971669 [43692179 to 44692179]T2D Knowledge Portal - Glucose Traits - Two-hour glucose adj BMI (Ancestry: All); rs6975024 [43692287 to 44692287]T2D Knowledge Portal - Glucose Traits - Fasting glucose (Ancestry: All); rs2908286 [43695138 to 44695138]T2D Knowledge Portal - HbA1c Traits - HbA1c adj BMI (Ancestry: All); rs1985469 [43700725 to 44700725]T2D Knowledge Portal - Glucose Traits - Random and fasting glucose (Ancestry: All); rs1985469 [43700725 to 44700725]T2D Knowledge Portal - Glucose Traits - Random glucose (Ancestry: All); rs917793 [43706254 to 44706254]T2D Knowledge Portal - Glucose Traits - Fasting plasma glucose in subjects with and without diabetes (Ancestry: All); rs2908282 [43709229 to 44709229]T2D Knowledge Portal - Glucose Traits - Two-hour (2hr) glucose (Ancestry: All); rs2908282 [43709229 to 44709229]T2D Knowledge Portal - Glucose Traits - Smoking-fasting glucose interaction, joint 2-degree-of-freedom test (Ancestry: All); rs878521 [43716044 to 44716044]T2D Knowledge Portal - Insulin Traits - BIGTT acute insulin response (Ancestry: All); rs878521 [43716044 to 44716044]T2D Knowledge Portal - Insulin Traits - Disposition index calculated by modified insulinogenic and Matsuda insulin sensitivity indexes (Ancestry: All); rs878521 [43716044 to 44716044]T2D Knowledge Portal - Insulin Traits - Modified insulinogenic index (Ancestry: All); rs878521 [43716044 to 44716044]T2D Knowledge Portal - Insulin Traits - Corrected insulin response (CIR) (Ancestry: All); rs878521 [43716044 to 44716044]T2D Knowledge Portal - Insulin Traits - Insulinogenic index (Ancestry: All)	0.07059	AEBP1; Gene dist: 9670	POLD2; TSS dist: 8344	-0.0236	0.0028	1.597e-17	-0.024	0.003	2.173e-15	0.0016	0.007	0.8155	-0.02394	0.003012	6.407e-17	*Yes*		2.69607e-13
	7:44114015:C_G	EUR	UKBB;EPIC-Norfolk;Fenland;FHS;LL-GSA;LL-CS;LL-Affy;NEO;SHIP_START;FINNGEN	c	g	0.9609	MAF >=1%	187987	7	44114015	HbA1c	LTST	MALE	rs730497 [43684122 to 44684122]T2D Knowledge Portal - Glucose Traits - Fasting glucose adj BMI (Ancestry: All); rs730497 [43684122 to 44684122]T2D Knowledge Portal - Glucose Traits - Random glucose adj fasting time (Ancestry: All); rs2971670 [43686502 to 44686502]T2D Knowledge Portal - HbA1c Traits - HbA1c (Ancestry: All); rs1799884 [43689469 to 44689469]T2D Knowledge Portal - Glucose Traits - Smoking-fasting glucose interaction, main effect model (Ancestry: All); rs2971669 [43692179 to 44692179]T2D Knowledge Portal - Glucose Traits - Two-hour glucose adj BMI (Ancestry: All); rs6975024 [43692287 to 44692287]T2D Knowledge Portal - Glucose Traits - Fasting glucose (Ancestry: All); rs2908286 [43695138 to 44695138]T2D Knowledge Portal - HbA1c Traits - HbA1c adj BMI (Ancestry: All); rs1985469 [43700725 to 44700725]T2D Knowledge Portal - Glucose Traits - Random and fasting glucose (Ancestry: All); rs1985469 [43700725 to 44700725]T2D Knowledge Portal - Glucose Traits - Random glucose (Ancestry: All); rs917793 [43706254 to 44706254]T2D Knowledge Portal - Glucose Traits - Fasting plasma glucose in subjects with and without diabetes (Ancestry: All); rs2908282 [43709229 to 44709229]T2D Knowledge Portal - Glucose Traits - Two-hour (2hr) glucose (Ancestry: All); rs2908282 [43709229 to 44709229]T2D Knowledge Portal - Glucose Traits - Smoking-fasting glucose interaction, joint 2-degree-of-freedom test (Ancestry: All); rs878521 [43716044 to 44716044]T2D Knowledge Portal - Insulin Traits - BIGTT acute insulin response (Ancestry: All); rs878521 [43716044 to 44716044]T2D Knowledge Portal - Insulin Traits - Disposition index calculated by modified insulinogenic and Matsuda insulin sensitivity indexes (Ancestry: All); rs878521 [43716044 to 44716044]T2D Knowledge Portal - Insulin Traits - Modified insulinogenic index (Ancestry: All); rs878521 [43716044 to 44716044]T2D Knowledge Portal - Insulin Traits - Corrected insulin response (CIR) (Ancestry: All); rs878521 [43716044 to 44716044]T2D Knowledge Portal - Insulin Traits - Insulinogenic index (Ancestry: All)	0.2499	AEBP1; Gene dist: 9670	POLD2; TSS dist: 8344	-0.0245	0.0028	1.456e-18	-0.0253	0.0031	6.259e-16	0.0038	0.0064	0.5497	-0.0254	0.003084	2.055e-18	*Yes*		1.2848e-14
	7:44114015:C_G	EUR	ARIC;UKBB;EPIC-Norfolk;Fenland;FHS;LL-GSA;LL-Affy;LL-CS;NEO;SHIP_START;FINNGEN	c	g	0.9604	MAF >=1%	230830	7	44114015	HbA1c	STST	FEMALE	rs730497 [43684122 to 44684122]T2D Knowledge Portal - Glucose Traits - Fasting glucose adj BMI (Ancestry: All); rs730497 [43684122 to 44684122]T2D Knowledge Portal - Glucose Traits - Random glucose adj fasting time (Ancestry: All); rs2971670 [43686502 to 44686502]T2D Knowledge Portal - HbA1c Traits - HbA1c (Ancestry: All); rs1799884 [43689469 to 44689469]T2D Knowledge Portal - Glucose Traits - Smoking-fasting glucose interaction, main effect model (Ancestry: All); rs2971669 [43692179 to 44692179]T2D Knowledge Portal - Glucose Traits - Two-hour glucose adj BMI (Ancestry: All); rs6975024 [43692287 to 44692287]T2D Knowledge Portal - Glucose Traits - Fasting glucose (Ancestry: All); rs2908286 [43695138 to 44695138]T2D Knowledge Portal - HbA1c Traits - HbA1c adj BMI (Ancestry: All); rs1985469 [43700725 to 44700725]T2D Knowledge Portal - Glucose Traits - Random and fasting glucose (Ancestry: All); rs1985469 [43700725 to 44700725]T2D Knowledge Portal - Glucose Traits - Random glucose (Ancestry: All); rs917793 [43706254 to 44706254]T2D Knowledge Portal - Glucose Traits - Fasting plasma glucose in subjects with and without diabetes (Ancestry: All); rs2908282 [43709229 to 44709229]T2D Knowledge Portal - Glucose Traits - Two-hour (2hr) glucose (Ancestry: All); rs2908282 [43709229 to 44709229]T2D Knowledge Portal - Glucose Traits - Smoking-fasting glucose interaction, joint 2-degree-of-freedom test (Ancestry: All); rs878521 [43716044 to 44716044]T2D Knowledge Portal - Insulin Traits - BIGTT acute insulin response (Ancestry: All); rs878521 [43716044 to 44716044]T2D Knowledge Portal - Insulin Traits - Disposition index calculated by modified insulinogenic and Matsuda insulin sensitivity indexes (Ancestry: All); rs878521 [43716044 to 44716044]T2D Knowledge Portal - Insulin Traits - Modified insulinogenic index (Ancestry: All); rs878521 [43716044 to 44716044]T2D Knowledge Portal - Insulin Traits - Corrected insulin response (CIR) (Ancestry: All); rs878521 [43716044 to 44716044]T2D Knowledge Portal - Insulin Traits - Insulinogenic index (Ancestry: All)	0.02836	AEBP1; Gene dist: 9670	POLD2; TSS dist: 8344	-0.0173	0.0024	1.615e-13	-0.0173	0.0026	5.619e-11	0.0006	0.0054	0.9163	-0.01746	0.002608	2.213e-13	*Yes*		6.82285e-10
	7:44114015:C_G	EUR	AGES_hu370CNV;ARIC;UKBB;EPIC-Norfolk;Fenland;FHS;LL-Affy;LL-CS;LL-GSA;NEO;SHIP_TREND_B2;SHIP_START;FINNGEN	c	g	0.9605	MAF >=1%	233600	7	44114015	HbA1c	LTST	FEMALE	rs730497 [43684122 to 44684122]T2D Knowledge Portal - Glucose Traits - Fasting glucose adj BMI (Ancestry: All); rs730497 [43684122 to 44684122]T2D Knowledge Portal - Glucose Traits - Random glucose adj fasting time (Ancestry: All); rs2971670 [43686502 to 44686502]T2D Knowledge Portal - HbA1c Traits - HbA1c (Ancestry: All); rs1799884 [43689469 to 44689469]T2D Knowledge Portal - Glucose Traits - Smoking-fasting glucose interaction, main effect model (Ancestry: All); rs2971669 [43692179 to 44692179]T2D Knowledge Portal - Glucose Traits - Two-hour glucose adj BMI (Ancestry: All); rs6975024 [43692287 to 44692287]T2D Knowledge Portal - Glucose Traits - Fasting glucose (Ancestry: All); rs2908286 [43695138 to 44695138]T2D Knowledge Portal - HbA1c Traits - HbA1c adj BMI (Ancestry: All); rs1985469 [43700725 to 44700725]T2D Knowledge Portal - Glucose Traits - Random and fasting glucose (Ancestry: All); rs1985469 [43700725 to 44700725]T2D Knowledge Portal - Glucose Traits - Random glucose (Ancestry: All); rs917793 [43706254 to 44706254]T2D Knowledge Portal - Glucose Traits - Fasting plasma glucose in subjects with and without diabetes (Ancestry: All); rs2908282 [43709229 to 44709229]T2D Knowledge Portal - Glucose Traits - Two-hour (2hr) glucose (Ancestry: All); rs2908282 [43709229 to 44709229]T2D Knowledge Portal - Glucose Traits - Smoking-fasting glucose interaction, joint 2-degree-of-freedom test (Ancestry: All); rs878521 [43716044 to 44716044]T2D Knowledge Portal - Insulin Traits - BIGTT acute insulin response (Ancestry: All); rs878521 [43716044 to 44716044]T2D Knowledge Portal - Insulin Traits - Disposition index calculated by modified insulinogenic and Matsuda insulin sensitivity indexes (Ancestry: All); rs878521 [43716044 to 44716044]T2D Knowledge Portal - Insulin Traits - Modified insulinogenic index (Ancestry: All); rs878521 [43716044 to 44716044]T2D Knowledge Portal - Insulin Traits - Corrected insulin response (CIR) (Ancestry: All); rs878521 [43716044 to 44716044]T2D Knowledge Portal - Insulin Traits - Insulinogenic index (Ancestry: All)	0.04051	AEBP1; Gene dist: 9670	POLD2; TSS dist: 8344	-0.0173	0.0023	1.457e-13	-0.0166	0.0026	9.381e-11	-0.0036	0.0058	0.5401	-0.01673	0.002531	1.037e-13	*Yes*		2.78798e-10
	7:44114015:C_G	EUR	AGES_hu370CNV;AGES_gsa;ARIC;ASPREE;UKBB-NF;UKBB-F;Fenland;FHS;GAPP;GS;HCS;LL-GSA;LL-Affy;LL-CS;LLFS;MESA;NEO;RS;RS2;SHIP_TREND_B2;WHI_garnet;WHI_whims;CHS;FINNGEN	c	g	0.9606	MAF >=1%	408968	7	44114015	GL	LTST	COMBINED	rs730497 [43684122 to 44684122]T2D Knowledge Portal - Glucose Traits - Fasting glucose adj BMI (Ancestry: All); rs730497 [43684122 to 44684122]T2D Knowledge Portal - Glucose Traits - Random glucose adj fasting time (Ancestry: All); rs2971670 [43686502 to 44686502]T2D Knowledge Portal - HbA1c Traits - HbA1c (Ancestry: All); rs1799884 [43689469 to 44689469]T2D Knowledge Portal - Glucose Traits - Smoking-fasting glucose interaction, main effect model (Ancestry: All); rs2971669 [43692179 to 44692179]T2D Knowledge Portal - Glucose Traits - Two-hour glucose adj BMI (Ancestry: All); rs6975024 [43692287 to 44692287]T2D Knowledge Portal - Glucose Traits - Fasting glucose (Ancestry: All); rs2908286 [43695138 to 44695138]T2D Knowledge Portal - HbA1c Traits - HbA1c adj BMI (Ancestry: All); rs1985469 [43700725 to 44700725]T2D Knowledge Portal - Glucose Traits - Random and fasting glucose (Ancestry: All); rs1985469 [43700725 to 44700725]T2D Knowledge Portal - Glucose Traits - Random glucose (Ancestry: All); rs917793 [43706254 to 44706254]T2D Knowledge Portal - Glucose Traits - Fasting plasma glucose in subjects with and without diabetes (Ancestry: All); rs2908282 [43709229 to 44709229]T2D Knowledge Portal - Glucose Traits - Two-hour (2hr) glucose (Ancestry: All); rs2908282 [43709229 to 44709229]T2D Knowledge Portal - Glucose Traits - Smoking-fasting glucose interaction, joint 2-degree-of-freedom test (Ancestry: All); rs878521 [43716044 to 44716044]T2D Knowledge Portal - Insulin Traits - BIGTT acute insulin response (Ancestry: All); rs878521 [43716044 to 44716044]T2D Knowledge Portal - Insulin Traits - Disposition index calculated by modified insulinogenic and Matsuda insulin sensitivity indexes (Ancestry: All); rs878521 [43716044 to 44716044]T2D Knowledge Portal - Insulin Traits - Modified insulinogenic index (Ancestry: All); rs878521 [43716044 to 44716044]T2D Knowledge Portal - Insulin Traits - Corrected insulin response (CIR) (Ancestry: All); rs878521 [43716044 to 44716044]T2D Knowledge Portal - Insulin Traits - Insulinogenic index (Ancestry: All)	0.629	AEBP1; Gene dist: 9670	POLD2; TSS dist: 8344	-0.6359	0.0561	8.693e-30	-0.6036	0.062	2.183e-22	-0.1772	0.1401	0.2059	-0.6019	0.06254	3.493e-29	*Yes*		5.17036e-24
	7:44114015:C_G	EUR	AGES_hu370CNV;AGES_gsa;ARIC;ASPREE;UKBB-F;UKBB-NF;Fenland;FHS;GS;LL-GSA;LL-Affy;LL-CS;LLFS;MESA;NEO;RS;RS2;SHIP_TREND_B2;WHI_garnet;WHI_whims;CHS;FINNGEN	c	g	0.9606	MAF >=1%	406635	7	44114015	GL	STST	COMBINED	rs730497 [43684122 to 44684122]T2D Knowledge Portal - Glucose Traits - Fasting glucose adj BMI (Ancestry: All); rs730497 [43684122 to 44684122]T2D Knowledge Portal - Glucose Traits - Random glucose adj fasting time (Ancestry: All); rs2971670 [43686502 to 44686502]T2D Knowledge Portal - HbA1c Traits - HbA1c (Ancestry: All); rs1799884 [43689469 to 44689469]T2D Knowledge Portal - Glucose Traits - Smoking-fasting glucose interaction, main effect model (Ancestry: All); rs2971669 [43692179 to 44692179]T2D Knowledge Portal - Glucose Traits - Two-hour glucose adj BMI (Ancestry: All); rs6975024 [43692287 to 44692287]T2D Knowledge Portal - Glucose Traits - Fasting glucose (Ancestry: All); rs2908286 [43695138 to 44695138]T2D Knowledge Portal - HbA1c Traits - HbA1c adj BMI (Ancestry: All); rs1985469 [43700725 to 44700725]T2D Knowledge Portal - Glucose Traits - Random and fasting glucose (Ancestry: All); rs1985469 [43700725 to 44700725]T2D Knowledge Portal - Glucose Traits - Random glucose (Ancestry: All); rs917793 [43706254 to 44706254]T2D Knowledge Portal - Glucose Traits - Fasting plasma glucose in subjects with and without diabetes (Ancestry: All); rs2908282 [43709229 to 44709229]T2D Knowledge Portal - Glucose Traits - Two-hour (2hr) glucose (Ancestry: All); rs2908282 [43709229 to 44709229]T2D Knowledge Portal - Glucose Traits - Smoking-fasting glucose interaction, joint 2-degree-of-freedom test (Ancestry: All); rs878521 [43716044 to 44716044]T2D Knowledge Portal - Insulin Traits - BIGTT acute insulin response (Ancestry: All); rs878521 [43716044 to 44716044]T2D Knowledge Portal - Insulin Traits - Disposition index calculated by modified insulinogenic and Matsuda insulin sensitivity indexes (Ancestry: All); rs878521 [43716044 to 44716044]T2D Knowledge Portal - Insulin Traits - Modified insulinogenic index (Ancestry: All); rs878521 [43716044 to 44716044]T2D Knowledge Portal - Insulin Traits - Corrected insulin response (CIR) (Ancestry: All); rs878521 [43716044 to 44716044]T2D Knowledge Portal - Insulin Traits - Insulinogenic index (Ancestry: All)	0.1019	AEBP1; Gene dist: 9670	POLD2; TSS dist: 8344	-0.6337	0.0563	2.23e-29	-0.6762	0.0627	3.941e-27	0.2117	0.1384	0.1263	-0.6779	0.06233	2.026e-29	*Yes*		3.11129e-24
	7:44114015:C_G	EUR	AGES_hu370CNV;ARIC;ASPREE;UKBB-F;UKBB-NF;Fenland;FHS;GS;LL-CS;LL-GSA;LL-Affy;NEO;RS;WHI_whims;WHI_garnet;CHS;FINNGEN	c	g	0.9603	MAF >=1%	222400	7	44114015	GL	STST	FEMALE	rs730497 [43684122 to 44684122]T2D Knowledge Portal - Glucose Traits - Fasting glucose adj BMI (Ancestry: All); rs730497 [43684122 to 44684122]T2D Knowledge Portal - Glucose Traits - Random glucose adj fasting time (Ancestry: All); rs2971670 [43686502 to 44686502]T2D Knowledge Portal - HbA1c Traits - HbA1c (Ancestry: All); rs1799884 [43689469 to 44689469]T2D Knowledge Portal - Glucose Traits - Smoking-fasting glucose interaction, main effect model (Ancestry: All); rs2971669 [43692179 to 44692179]T2D Knowledge Portal - Glucose Traits - Two-hour glucose adj BMI (Ancestry: All); rs6975024 [43692287 to 44692287]T2D Knowledge Portal - Glucose Traits - Fasting glucose (Ancestry: All); rs2908286 [43695138 to 44695138]T2D Knowledge Portal - HbA1c Traits - HbA1c adj BMI (Ancestry: All); rs1985469 [43700725 to 44700725]T2D Knowledge Portal - Glucose Traits - Random and fasting glucose (Ancestry: All); rs1985469 [43700725 to 44700725]T2D Knowledge Portal - Glucose Traits - Random glucose (Ancestry: All); rs917793 [43706254 to 44706254]T2D Knowledge Portal - Glucose Traits - Fasting plasma glucose in subjects with and without diabetes (Ancestry: All); rs2908282 [43709229 to 44709229]T2D Knowledge Portal - Glucose Traits - Two-hour (2hr) glucose (Ancestry: All); rs2908282 [43709229 to 44709229]T2D Knowledge Portal - Glucose Traits - Smoking-fasting glucose interaction, joint 2-degree-of-freedom test (Ancestry: All); rs878521 [43716044 to 44716044]T2D Knowledge Portal - Insulin Traits - BIGTT acute insulin response (Ancestry: All); rs878521 [43716044 to 44716044]T2D Knowledge Portal - Insulin Traits - Disposition index calculated by modified insulinogenic and Matsuda insulin sensitivity indexes (Ancestry: All); rs878521 [43716044 to 44716044]T2D Knowledge Portal - Insulin Traits - Modified insulinogenic index (Ancestry: All); rs878521 [43716044 to 44716044]T2D Knowledge Portal - Insulin Traits - Corrected insulin response (CIR) (Ancestry: All); rs878521 [43716044 to 44716044]T2D Knowledge Portal - Insulin Traits - Insulinogenic index (Ancestry: All)	0.8402	AEBP1; Gene dist: 9670	POLD2; TSS dist: 8344	-0.6639	0.074	2.967e-19	-0.7148	0.0835	1.107e-17	0.2367	0.1786	0.1851	-0.7156	0.08334	8.696e-19	*Yes*		3.3397e-14
	7:44114015:C_G	EUR	ASPREE;UKBB-F;UKBB-NF;Fenland;FHS;LL-GSA;LL-Affy;LL-CS;NEO;FINNGEN	c	g	0.9612	MAF >=1%	170020	7	44114015	GL	STST	MALE	rs730497 [43684122 to 44684122]T2D Knowledge Portal - Glucose Traits - Fasting glucose adj BMI (Ancestry: All); rs730497 [43684122 to 44684122]T2D Knowledge Portal - Glucose Traits - Random glucose adj fasting time (Ancestry: All); rs2971670 [43686502 to 44686502]T2D Knowledge Portal - HbA1c Traits - HbA1c (Ancestry: All); rs1799884 [43689469 to 44689469]T2D Knowledge Portal - Glucose Traits - Smoking-fasting glucose interaction, main effect model (Ancestry: All); rs2971669 [43692179 to 44692179]T2D Knowledge Portal - Glucose Traits - Two-hour glucose adj BMI (Ancestry: All); rs6975024 [43692287 to 44692287]T2D Knowledge Portal - Glucose Traits - Fasting glucose (Ancestry: All); rs2908286 [43695138 to 44695138]T2D Knowledge Portal - HbA1c Traits - HbA1c adj BMI (Ancestry: All); rs1985469 [43700725 to 44700725]T2D Knowledge Portal - Glucose Traits - Random and fasting glucose (Ancestry: All); rs1985469 [43700725 to 44700725]T2D Knowledge Portal - Glucose Traits - Random glucose (Ancestry: All); rs917793 [43706254 to 44706254]T2D Knowledge Portal - Glucose Traits - Fasting plasma glucose in subjects with and without diabetes (Ancestry: All); rs2908282 [43709229 to 44709229]T2D Knowledge Portal - Glucose Traits - Two-hour (2hr) glucose (Ancestry: All); rs2908282 [43709229 to 44709229]T2D Knowledge Portal - Glucose Traits - Smoking-fasting glucose interaction, joint 2-degree-of-freedom test (Ancestry: All); rs878521 [43716044 to 44716044]T2D Knowledge Portal - Insulin Traits - BIGTT acute insulin response (Ancestry: All); rs878521 [43716044 to 44716044]T2D Knowledge Portal - Insulin Traits - Disposition index calculated by modified insulinogenic and Matsuda insulin sensitivity indexes (Ancestry: All); rs878521 [43716044 to 44716044]T2D Knowledge Portal - Insulin Traits - Modified insulinogenic index (Ancestry: All); rs878521 [43716044 to 44716044]T2D Knowledge Portal - Insulin Traits - Corrected insulin response (CIR) (Ancestry: All); rs878521 [43716044 to 44716044]T2D Knowledge Portal - Insulin Traits - Insulinogenic index (Ancestry: All)	0.292	AEBP1; Gene dist: 9670	POLD2; TSS dist: 8344	-0.6019	0.0892	1.489e-11	-0.6762	0.0979	4.943e-12	0.3771	0.2338	0.1068	-0.6751	0.09824	2.527e-11	*Yes*		3.89322e-07
	7:44114015:C_G	EUR	ASPREE;UKBB-F;UKBB-NF;Fenland;FHS;LL-CS;LL-GSA;LL-Affy;MESA;NEO;FINNGEN	c	g	0.9612	MAF >=1%	170948	7	44114015	GL	LTST	MALE	rs730497 [43684122 to 44684122]T2D Knowledge Portal - Glucose Traits - Fasting glucose adj BMI (Ancestry: All); rs730497 [43684122 to 44684122]T2D Knowledge Portal - Glucose Traits - Random glucose adj fasting time (Ancestry: All); rs2971670 [43686502 to 44686502]T2D Knowledge Portal - HbA1c Traits - HbA1c (Ancestry: All); rs1799884 [43689469 to 44689469]T2D Knowledge Portal - Glucose Traits - Smoking-fasting glucose interaction, main effect model (Ancestry: All); rs2971669 [43692179 to 44692179]T2D Knowledge Portal - Glucose Traits - Two-hour glucose adj BMI (Ancestry: All); rs6975024 [43692287 to 44692287]T2D Knowledge Portal - Glucose Traits - Fasting glucose (Ancestry: All); rs2908286 [43695138 to 44695138]T2D Knowledge Portal - HbA1c Traits - HbA1c adj BMI (Ancestry: All); rs1985469 [43700725 to 44700725]T2D Knowledge Portal - Glucose Traits - Random and fasting glucose (Ancestry: All); rs1985469 [43700725 to 44700725]T2D Knowledge Portal - Glucose Traits - Random glucose (Ancestry: All); rs917793 [43706254 to 44706254]T2D Knowledge Portal - Glucose Traits - Fasting plasma glucose in subjects with and without diabetes (Ancestry: All); rs2908282 [43709229 to 44709229]T2D Knowledge Portal - Glucose Traits - Two-hour (2hr) glucose (Ancestry: All); rs2908282 [43709229 to 44709229]T2D Knowledge Portal - Glucose Traits - Smoking-fasting glucose interaction, joint 2-degree-of-freedom test (Ancestry: All); rs878521 [43716044 to 44716044]T2D Knowledge Portal - Insulin Traits - BIGTT acute insulin response (Ancestry: All); rs878521 [43716044 to 44716044]T2D Knowledge Portal - Insulin Traits - Disposition index calculated by modified insulinogenic and Matsuda insulin sensitivity indexes (Ancestry: All); rs878521 [43716044 to 44716044]T2D Knowledge Portal - Insulin Traits - Modified insulinogenic index (Ancestry: All); rs878521 [43716044 to 44716044]T2D Knowledge Portal - Insulin Traits - Corrected insulin response (CIR) (Ancestry: All); rs878521 [43716044 to 44716044]T2D Knowledge Portal - Insulin Traits - Insulinogenic index (Ancestry: All)	0.08073	AEBP1; Gene dist: 9670	POLD2; TSS dist: 8344	-0.6146	0.0888	4.577e-12	-0.4964	0.1005	7.748e-07	-0.5828	0.2122	0.006032	-0.4954	0.1006	1.024e-12	*Yes*		2.18052e-08
	7:44114015:C_G	CPMA	MID;SAS;EUR;HIS;EAS	c	g	0.9421	MAF >=1%	474689	7	44114015	HbA1c	STST	COMBINED	rs730497 [43684122 to 44684122]T2D Knowledge Portal - Glucose Traits - Fasting glucose adj BMI (Ancestry: All); rs730497 [43684122 to 44684122]T2D Knowledge Portal - Glucose Traits - Random glucose adj fasting time (Ancestry: All); rs2971670 [43686502 to 44686502]T2D Knowledge Portal - HbA1c Traits - HbA1c (Ancestry: All); rs1799884 [43689469 to 44689469]T2D Knowledge Portal - Glucose Traits - Smoking-fasting glucose interaction, main effect model (Ancestry: All); rs2971669 [43692179 to 44692179]T2D Knowledge Portal - Glucose Traits - Two-hour glucose adj BMI (Ancestry: All); rs6975024 [43692287 to 44692287]T2D Knowledge Portal - Glucose Traits - Fasting glucose (Ancestry: All); rs2908286 [43695138 to 44695138]T2D Knowledge Portal - HbA1c Traits - HbA1c adj BMI (Ancestry: All); rs1985469 [43700725 to 44700725]T2D Knowledge Portal - Glucose Traits - Random and fasting glucose (Ancestry: All); rs1985469 [43700725 to 44700725]T2D Knowledge Portal - Glucose Traits - Random glucose (Ancestry: All); rs917793 [43706254 to 44706254]T2D Knowledge Portal - Glucose Traits - Fasting plasma glucose in subjects with and without diabetes (Ancestry: All); rs2908282 [43709229 to 44709229]T2D Knowledge Portal - Glucose Traits - Two-hour (2hr) glucose (Ancestry: All); rs2908282 [43709229 to 44709229]T2D Knowledge Portal - Glucose Traits - Smoking-fasting glucose interaction, joint 2-degree-of-freedom test (Ancestry: All); rs878521 [43716044 to 44716044]T2D Knowledge Portal - Insulin Traits - BIGTT acute insulin response (Ancestry: All); rs878521 [43716044 to 44716044]T2D Knowledge Portal - Insulin Traits - Disposition index calculated by modified insulinogenic and Matsuda insulin sensitivity indexes (Ancestry: All); rs878521 [43716044 to 44716044]T2D Knowledge Portal - Insulin Traits - Modified insulinogenic index (Ancestry: All); rs878521 [43716044 to 44716044]T2D Knowledge Portal - Insulin Traits - Corrected insulin response (CIR) (Ancestry: All); rs878521 [43716044 to 44716044]T2D Knowledge Portal - Insulin Traits - Insulinogenic index (Ancestry: All)	0.01332	AEBP1; Gene dist: 9670	POLD2; TSS dist: 8344	-0.0191	0.0018	5.493e-27	-0.02	0.0019	9.285e-25	0.0036	0.004	0.3709	-0.02003	0.001916	1.798e-28	*Yes*		5.22422e-25
	7:44114015:C_G	CPMA	HIS;EUR;EAS;MID;SAS	c	g	0.942	MAF >=1%	473511	7	44114015	HbA1c	LTST	COMBINED	rs730497 [43684122 to 44684122]T2D Knowledge Portal - Glucose Traits - Fasting glucose adj BMI (Ancestry: All); rs730497 [43684122 to 44684122]T2D Knowledge Portal - Glucose Traits - Random glucose adj fasting time (Ancestry: All); rs2971670 [43686502 to 44686502]T2D Knowledge Portal - HbA1c Traits - HbA1c (Ancestry: All); rs1799884 [43689469 to 44689469]T2D Knowledge Portal - Glucose Traits - Smoking-fasting glucose interaction, main effect model (Ancestry: All); rs2971669 [43692179 to 44692179]T2D Knowledge Portal - Glucose Traits - Two-hour glucose adj BMI (Ancestry: All); rs6975024 [43692287 to 44692287]T2D Knowledge Portal - Glucose Traits - Fasting glucose (Ancestry: All); rs2908286 [43695138 to 44695138]T2D Knowledge Portal - HbA1c Traits - HbA1c adj BMI (Ancestry: All); rs1985469 [43700725 to 44700725]T2D Knowledge Portal - Glucose Traits - Random and fasting glucose (Ancestry: All); rs1985469 [43700725 to 44700725]T2D Knowledge Portal - Glucose Traits - Random glucose (Ancestry: All); rs917793 [43706254 to 44706254]T2D Knowledge Portal - Glucose Traits - Fasting plasma glucose in subjects with and without diabetes (Ancestry: All); rs2908282 [43709229 to 44709229]T2D Knowledge Portal - Glucose Traits - Two-hour (2hr) glucose (Ancestry: All); rs2908282 [43709229 to 44709229]T2D Knowledge Portal - Glucose Traits - Smoking-fasting glucose interaction, joint 2-degree-of-freedom test (Ancestry: All); rs878521 [43716044 to 44716044]T2D Knowledge Portal - Insulin Traits - BIGTT acute insulin response (Ancestry: All); rs878521 [43716044 to 44716044]T2D Knowledge Portal - Insulin Traits - Disposition index calculated by modified insulinogenic and Matsuda insulin sensitivity indexes (Ancestry: All); rs878521 [43716044 to 44716044]T2D Knowledge Portal - Insulin Traits - Modified insulinogenic index (Ancestry: All); rs878521 [43716044 to 44716044]T2D Knowledge Portal - Insulin Traits - Corrected insulin response (CIR) (Ancestry: All); rs878521 [43716044 to 44716044]T2D Knowledge Portal - Insulin Traits - Insulinogenic index (Ancestry: All)	0.07133	AEBP1; Gene dist: 9670	POLD2; TSS dist: 8344	-0.0192	0.0018	3.178e-27	-0.0189	0.002	5.113e-22	-0.002	0.0041	0.6275	-0.01895	0.001901	5.487e-29	*Yes*		1.61126e-25
	7:44114015:C_G	CPMA	EUR;SAS;EAS;HIS	c	g	0.9427	MAF >=1%	260382	7	44114015	HbA1c	LTST	FEMALE	rs730497 [43684122 to 44684122]T2D Knowledge Portal - Glucose Traits - Fasting glucose adj BMI (Ancestry: All); rs730497 [43684122 to 44684122]T2D Knowledge Portal - Glucose Traits - Random glucose adj fasting time (Ancestry: All); rs2971670 [43686502 to 44686502]T2D Knowledge Portal - HbA1c Traits - HbA1c (Ancestry: All); rs1799884 [43689469 to 44689469]T2D Knowledge Portal - Glucose Traits - Smoking-fasting glucose interaction, main effect model (Ancestry: All); rs2971669 [43692179 to 44692179]T2D Knowledge Portal - Glucose Traits - Two-hour glucose adj BMI (Ancestry: All); rs6975024 [43692287 to 44692287]T2D Knowledge Portal - Glucose Traits - Fasting glucose (Ancestry: All); rs2908286 [43695138 to 44695138]T2D Knowledge Portal - HbA1c Traits - HbA1c adj BMI (Ancestry: All); rs1985469 [43700725 to 44700725]T2D Knowledge Portal - Glucose Traits - Random and fasting glucose (Ancestry: All); rs1985469 [43700725 to 44700725]T2D Knowledge Portal - Glucose Traits - Random glucose (Ancestry: All); rs917793 [43706254 to 44706254]T2D Knowledge Portal - Glucose Traits - Fasting plasma glucose in subjects with and without diabetes (Ancestry: All); rs2908282 [43709229 to 44709229]T2D Knowledge Portal - Glucose Traits - Two-hour (2hr) glucose (Ancestry: All); rs2908282 [43709229 to 44709229]T2D Knowledge Portal - Glucose Traits - Smoking-fasting glucose interaction, joint 2-degree-of-freedom test (Ancestry: All); rs878521 [43716044 to 44716044]T2D Knowledge Portal - Insulin Traits - BIGTT acute insulin response (Ancestry: All); rs878521 [43716044 to 44716044]T2D Knowledge Portal - Insulin Traits - Disposition index calculated by modified insulinogenic and Matsuda insulin sensitivity indexes (Ancestry: All); rs878521 [43716044 to 44716044]T2D Knowledge Portal - Insulin Traits - Modified insulinogenic index (Ancestry: All); rs878521 [43716044 to 44716044]T2D Knowledge Portal - Insulin Traits - Corrected insulin response (CIR) (Ancestry: All); rs878521 [43716044 to 44716044]T2D Knowledge Portal - Insulin Traits - Insulinogenic index (Ancestry: All)	0.5533	AEBP1; Gene dist: 9670	POLD2; TSS dist: 8344	-0.017	0.0022	1.998e-14	-0.0164	0.0025	7.308e-11	-0.0031	0.0055	0.5706	-0.0165	0.002429	3.105e-14	*Yes*		6.62642e-11
	7:44114015:C_G	CPMA	EUR;EAS;HIS;SAS	c	g	0.942	MAF >=1%	255527	7	44114015	GL	LTST	FEMALE	rs730497 [43684122 to 44684122]T2D Knowledge Portal - Glucose Traits - Fasting glucose adj BMI (Ancestry: All); rs730497 [43684122 to 44684122]T2D Knowledge Portal - Glucose Traits - Random glucose adj fasting time (Ancestry: All); rs2971670 [43686502 to 44686502]T2D Knowledge Portal - HbA1c Traits - HbA1c (Ancestry: All); rs1799884 [43689469 to 44689469]T2D Knowledge Portal - Glucose Traits - Smoking-fasting glucose interaction, main effect model (Ancestry: All); rs2971669 [43692179 to 44692179]T2D Knowledge Portal - Glucose Traits - Two-hour glucose adj BMI (Ancestry: All); rs6975024 [43692287 to 44692287]T2D Knowledge Portal - Glucose Traits - Fasting glucose (Ancestry: All); rs2908286 [43695138 to 44695138]T2D Knowledge Portal - HbA1c Traits - HbA1c adj BMI (Ancestry: All); rs1985469 [43700725 to 44700725]T2D Knowledge Portal - Glucose Traits - Random and fasting glucose (Ancestry: All); rs1985469 [43700725 to 44700725]T2D Knowledge Portal - Glucose Traits - Random glucose (Ancestry: All); rs917793 [43706254 to 44706254]T2D Knowledge Portal - Glucose Traits - Fasting plasma glucose in subjects with and without diabetes (Ancestry: All); rs2908282 [43709229 to 44709229]T2D Knowledge Portal - Glucose Traits - Two-hour (2hr) glucose (Ancestry: All); rs2908282 [43709229 to 44709229]T2D Knowledge Portal - Glucose Traits - Smoking-fasting glucose interaction, joint 2-degree-of-freedom test (Ancestry: All); rs878521 [43716044 to 44716044]T2D Knowledge Portal - Insulin Traits - BIGTT acute insulin response (Ancestry: All); rs878521 [43716044 to 44716044]T2D Knowledge Portal - Insulin Traits - Disposition index calculated by modified insulinogenic and Matsuda insulin sensitivity indexes (Ancestry: All); rs878521 [43716044 to 44716044]T2D Knowledge Portal - Insulin Traits - Modified insulinogenic index (Ancestry: All); rs878521 [43716044 to 44716044]T2D Knowledge Portal - Insulin Traits - Corrected insulin response (CIR) (Ancestry: All); rs878521 [43716044 to 44716044]T2D Knowledge Portal - Insulin Traits - Insulinogenic index (Ancestry: All)	0.4104	AEBP1; Gene dist: 9670	POLD2; TSS dist: 8344	-0.6137	0.0699	1.618e-18	-0.621	0.0764	4.255e-16	0.0467	0.1818	0.7975	-0.6181	0.07732	2.09e-17	*Yes*		3.66238e-13
	7:44114015:C_G	CPMA	EUR;HIS;EAS;SAS	c	g	0.9421	MAF >=1%	254612	7	44114015	GL	STST	FEMALE	rs730497 [43684122 to 44684122]T2D Knowledge Portal - Glucose Traits - Fasting glucose adj BMI (Ancestry: All); rs730497 [43684122 to 44684122]T2D Knowledge Portal - Glucose Traits - Random glucose adj fasting time (Ancestry: All); rs2971670 [43686502 to 44686502]T2D Knowledge Portal - HbA1c Traits - HbA1c (Ancestry: All); rs1799884 [43689469 to 44689469]T2D Knowledge Portal - Glucose Traits - Smoking-fasting glucose interaction, main effect model (Ancestry: All); rs2971669 [43692179 to 44692179]T2D Knowledge Portal - Glucose Traits - Two-hour glucose adj BMI (Ancestry: All); rs6975024 [43692287 to 44692287]T2D Knowledge Portal - Glucose Traits - Fasting glucose (Ancestry: All); rs2908286 [43695138 to 44695138]T2D Knowledge Portal - HbA1c Traits - HbA1c adj BMI (Ancestry: All); rs1985469 [43700725 to 44700725]T2D Knowledge Portal - Glucose Traits - Random and fasting glucose (Ancestry: All); rs1985469 [43700725 to 44700725]T2D Knowledge Portal - Glucose Traits - Random glucose (Ancestry: All); rs917793 [43706254 to 44706254]T2D Knowledge Portal - Glucose Traits - Fasting plasma glucose in subjects with and without diabetes (Ancestry: All); rs2908282 [43709229 to 44709229]T2D Knowledge Portal - Glucose Traits - Two-hour (2hr) glucose (Ancestry: All); rs2908282 [43709229 to 44709229]T2D Knowledge Portal - Glucose Traits - Smoking-fasting glucose interaction, joint 2-degree-of-freedom test (Ancestry: All); rs878521 [43716044 to 44716044]T2D Knowledge Portal - Insulin Traits - BIGTT acute insulin response (Ancestry: All); rs878521 [43716044 to 44716044]T2D Knowledge Portal - Insulin Traits - Disposition index calculated by modified insulinogenic and Matsuda insulin sensitivity indexes (Ancestry: All); rs878521 [43716044 to 44716044]T2D Knowledge Portal - Insulin Traits - Modified insulinogenic index (Ancestry: All); rs878521 [43716044 to 44716044]T2D Knowledge Portal - Insulin Traits - Corrected insulin response (CIR) (Ancestry: All); rs878521 [43716044 to 44716044]T2D Knowledge Portal - Insulin Traits - Insulinogenic index (Ancestry: All)	0.2623	AEBP1; Gene dist: 9670	POLD2; TSS dist: 8344	-0.6149	0.0699	1.344e-18	-0.6699	0.0782	1.118e-17	0.2763	0.1681	0.1002	-0.6722	0.07795	1.627e-18	*Yes*		3.00066e-14
	7:44114015:C_G	CPMA	EAS;SAS;EUR;HIS	c	g	0.946	MAF >=1%	202691	7	44114015	HbA1c	STST	MALE	rs730497 [43684122 to 44684122]T2D Knowledge Portal - Glucose Traits - Fasting glucose adj BMI (Ancestry: All); rs730497 [43684122 to 44684122]T2D Knowledge Portal - Glucose Traits - Random glucose adj fasting time (Ancestry: All); rs2971670 [43686502 to 44686502]T2D Knowledge Portal - HbA1c Traits - HbA1c (Ancestry: All); rs1799884 [43689469 to 44689469]T2D Knowledge Portal - Glucose Traits - Smoking-fasting glucose interaction, main effect model (Ancestry: All); rs2971669 [43692179 to 44692179]T2D Knowledge Portal - Glucose Traits - Two-hour glucose adj BMI (Ancestry: All); rs6975024 [43692287 to 44692287]T2D Knowledge Portal - Glucose Traits - Fasting glucose (Ancestry: All); rs2908286 [43695138 to 44695138]T2D Knowledge Portal - HbA1c Traits - HbA1c adj BMI (Ancestry: All); rs1985469 [43700725 to 44700725]T2D Knowledge Portal - Glucose Traits - Random and fasting glucose (Ancestry: All); rs1985469 [43700725 to 44700725]T2D Knowledge Portal - Glucose Traits - Random glucose (Ancestry: All); rs917793 [43706254 to 44706254]T2D Knowledge Portal - Glucose Traits - Fasting plasma glucose in subjects with and without diabetes (Ancestry: All); rs2908282 [43709229 to 44709229]T2D Knowledge Portal - Glucose Traits - Two-hour (2hr) glucose (Ancestry: All); rs2908282 [43709229 to 44709229]T2D Knowledge Portal - Glucose Traits - Smoking-fasting glucose interaction, joint 2-degree-of-freedom test (Ancestry: All); rs878521 [43716044 to 44716044]T2D Knowledge Portal - Insulin Traits - BIGTT acute insulin response (Ancestry: All); rs878521 [43716044 to 44716044]T2D Knowledge Portal - Insulin Traits - Disposition index calculated by modified insulinogenic and Matsuda insulin sensitivity indexes (Ancestry: All); rs878521 [43716044 to 44716044]T2D Knowledge Portal - Insulin Traits - Modified insulinogenic index (Ancestry: All); rs878521 [43716044 to 44716044]T2D Knowledge Portal - Insulin Traits - Corrected insulin response (CIR) (Ancestry: All); rs878521 [43716044 to 44716044]T2D Knowledge Portal - Insulin Traits - Insulinogenic index (Ancestry: All)	0.006111	AEBP1; Gene dist: 9670	POLD2; TSS dist: 8344	-0.0216	0.0027	2.958e-15	-0.0228	0.0029	5.023e-15	0.0051	0.0067	0.4469	-0.02275	0.002918	1.735e-15	*Yes*		4.35066e-12
	7:44114015:C_G	CPMA	EAS;HIS;EUR;SAS	c	g	0.946	MAF >=1%	203537	7	44114015	HbA1c	LTST	MALE	rs730497 [43684122 to 44684122]T2D Knowledge Portal - Glucose Traits - Fasting glucose adj BMI (Ancestry: All); rs730497 [43684122 to 44684122]T2D Knowledge Portal - Glucose Traits - Random glucose adj fasting time (Ancestry: All); rs2971670 [43686502 to 44686502]T2D Knowledge Portal - HbA1c Traits - HbA1c (Ancestry: All); rs1799884 [43689469 to 44689469]T2D Knowledge Portal - Glucose Traits - Smoking-fasting glucose interaction, main effect model (Ancestry: All); rs2971669 [43692179 to 44692179]T2D Knowledge Portal - Glucose Traits - Two-hour glucose adj BMI (Ancestry: All); rs6975024 [43692287 to 44692287]T2D Knowledge Portal - Glucose Traits - Fasting glucose (Ancestry: All); rs2908286 [43695138 to 44695138]T2D Knowledge Portal - HbA1c Traits - HbA1c adj BMI (Ancestry: All); rs1985469 [43700725 to 44700725]T2D Knowledge Portal - Glucose Traits - Random and fasting glucose (Ancestry: All); rs1985469 [43700725 to 44700725]T2D Knowledge Portal - Glucose Traits - Random glucose (Ancestry: All); rs917793 [43706254 to 44706254]T2D Knowledge Portal - Glucose Traits - Fasting plasma glucose in subjects with and without diabetes (Ancestry: All); rs2908282 [43709229 to 44709229]T2D Knowledge Portal - Glucose Traits - Two-hour (2hr) glucose (Ancestry: All); rs2908282 [43709229 to 44709229]T2D Knowledge Portal - Glucose Traits - Smoking-fasting glucose interaction, joint 2-degree-of-freedom test (Ancestry: All); rs878521 [43716044 to 44716044]T2D Knowledge Portal - Insulin Traits - BIGTT acute insulin response (Ancestry: All); rs878521 [43716044 to 44716044]T2D Knowledge Portal - Insulin Traits - Disposition index calculated by modified insulinogenic and Matsuda insulin sensitivity indexes (Ancestry: All); rs878521 [43716044 to 44716044]T2D Knowledge Portal - Insulin Traits - Modified insulinogenic index (Ancestry: All); rs878521 [43716044 to 44716044]T2D Knowledge Portal - Insulin Traits - Corrected insulin response (CIR) (Ancestry: All); rs878521 [43716044 to 44716044]T2D Knowledge Portal - Insulin Traits - Insulinogenic index (Ancestry: All)	0.03989	AEBP1; Gene dist: 9670	POLD2; TSS dist: 8344	-0.0224	0.0027	2.499e-16	-0.0231	0.003	1.844e-14	0.003	0.0062	0.6325	-0.02315	0.00299	1.385e-16	*Yes*		3.6992e-13
	7:44118068:A_G	CPMA	EAS;HIS	a	g	0.042	MAF >=1%	49092	7	44118068	GL	LTST	COMBINED	rs730497 [43684122 to 44684122]T2D Knowledge Portal - Glucose Traits - Fasting glucose adj BMI (Ancestry: All); rs730497 [43684122 to 44684122]T2D Knowledge Portal - Glucose Traits - Random glucose adj fasting time (Ancestry: All); rs2971670 [43686502 to 44686502]T2D Knowledge Portal - HbA1c Traits - HbA1c (Ancestry: All); rs1799884 [43689469 to 44689469]T2D Knowledge Portal - Glucose Traits - Smoking-fasting glucose interaction, main effect model (Ancestry: All); rs2971669 [43692179 to 44692179]T2D Knowledge Portal - Glucose Traits - Two-hour glucose adj BMI (Ancestry: All); rs6975024 [43692287 to 44692287]T2D Knowledge Portal - Glucose Traits - Fasting glucose (Ancestry: All); rs2908286 [43695138 to 44695138]T2D Knowledge Portal - HbA1c Traits - HbA1c adj BMI (Ancestry: All); rs1985469 [43700725 to 44700725]T2D Knowledge Portal - Glucose Traits - Random and fasting glucose (Ancestry: All); rs1985469 [43700725 to 44700725]T2D Knowledge Portal - Glucose Traits - Random glucose (Ancestry: All); rs917793 [43706254 to 44706254]T2D Knowledge Portal - Glucose Traits - Fasting plasma glucose in subjects with and without diabetes (Ancestry: All); rs2908282 [43709229 to 44709229]T2D Knowledge Portal - Glucose Traits - Two-hour (2hr) glucose (Ancestry: All); rs2908282 [43709229 to 44709229]T2D Knowledge Portal - Glucose Traits - Smoking-fasting glucose interaction, joint 2-degree-of-freedom test (Ancestry: All); rs878521 [43716044 to 44716044]T2D Knowledge Portal - Insulin Traits - BIGTT acute insulin response (Ancestry: All); rs878521 [43716044 to 44716044]T2D Knowledge Portal - Insulin Traits - Disposition index calculated by modified insulinogenic and Matsuda insulin sensitivity indexes (Ancestry: All); rs878521 [43716044 to 44716044]T2D Knowledge Portal - Insulin Traits - Modified insulinogenic index (Ancestry: All); rs878521 [43716044 to 44716044]T2D Knowledge Portal - Insulin Traits - Corrected insulin response (CIR) (Ancestry: All); rs878521 [43716044 to 44716044]T2D Knowledge Portal - Insulin Traits - Insulinogenic index (Ancestry: All)	0.3812	POLD2; Gene dist: 6290	POLD2; TSS dist: 4291	0.8585	0.1476	5.995e-09	0.8077	0.1626	6.748e-07	0.2806	0.3721	0.4508	0.8038	0.1609	2.565e-08	No		7.41243e-05
	7:44118068:A_G	CPMA	HIS;EAS	a	g	0.042	MAF >=1%	49092	7	44118068	GL	STST	COMBINED	rs730497 [43684122 to 44684122]T2D Knowledge Portal - Glucose Traits - Fasting glucose adj BMI (Ancestry: All); rs730497 [43684122 to 44684122]T2D Knowledge Portal - Glucose Traits - Random glucose adj fasting time (Ancestry: All); rs2971670 [43686502 to 44686502]T2D Knowledge Portal - HbA1c Traits - HbA1c (Ancestry: All); rs1799884 [43689469 to 44689469]T2D Knowledge Portal - Glucose Traits - Smoking-fasting glucose interaction, main effect model (Ancestry: All); rs2971669 [43692179 to 44692179]T2D Knowledge Portal - Glucose Traits - Two-hour glucose adj BMI (Ancestry: All); rs6975024 [43692287 to 44692287]T2D Knowledge Portal - Glucose Traits - Fasting glucose (Ancestry: All); rs2908286 [43695138 to 44695138]T2D Knowledge Portal - HbA1c Traits - HbA1c adj BMI (Ancestry: All); rs1985469 [43700725 to 44700725]T2D Knowledge Portal - Glucose Traits - Random and fasting glucose (Ancestry: All); rs1985469 [43700725 to 44700725]T2D Knowledge Portal - Glucose Traits - Random glucose (Ancestry: All); rs917793 [43706254 to 44706254]T2D Knowledge Portal - Glucose Traits - Fasting plasma glucose in subjects with and without diabetes (Ancestry: All); rs2908282 [43709229 to 44709229]T2D Knowledge Portal - Glucose Traits - Two-hour (2hr) glucose (Ancestry: All); rs2908282 [43709229 to 44709229]T2D Knowledge Portal - Glucose Traits - Smoking-fasting glucose interaction, joint 2-degree-of-freedom test (Ancestry: All); rs878521 [43716044 to 44716044]T2D Knowledge Portal - Insulin Traits - BIGTT acute insulin response (Ancestry: All); rs878521 [43716044 to 44716044]T2D Knowledge Portal - Insulin Traits - Disposition index calculated by modified insulinogenic and Matsuda insulin sensitivity indexes (Ancestry: All); rs878521 [43716044 to 44716044]T2D Knowledge Portal - Insulin Traits - Modified insulinogenic index (Ancestry: All); rs878521 [43716044 to 44716044]T2D Knowledge Portal - Insulin Traits - Corrected insulin response (CIR) (Ancestry: All); rs878521 [43716044 to 44716044]T2D Knowledge Portal - Insulin Traits - Insulinogenic index (Ancestry: All)	0.4572	POLD2; Gene dist: 6290	POLD2; TSS dist: 4291	0.8593	0.1476	5.806e-09	0.8423	0.1651	3.373e-07	0.0604	0.3512	0.8635	0.8385	0.1656	4.739e-08	No		0.000129923
	7:44134541:C_T	EAS	UKBB-NF;GENSALT;KoGES	t	c	0.2107	MAF >=1%	27026	7	44134541	GL	LTST	FEMALE	rs730497 [43684122 to 44684122]T2D Knowledge Portal - Glucose Traits - Fasting glucose adj BMI (Ancestry: All); rs730497 [43684122 to 44684122]T2D Knowledge Portal - Glucose Traits - Random glucose adj fasting time (Ancestry: All); rs2971670 [43686502 to 44686502]T2D Knowledge Portal - HbA1c Traits - HbA1c (Ancestry: All); rs1799884 [43689469 to 44689469]T2D Knowledge Portal - Glucose Traits - Smoking-fasting glucose interaction, main effect model (Ancestry: All); rs2971669 [43692179 to 44692179]T2D Knowledge Portal - Glucose Traits - Two-hour glucose adj BMI (Ancestry: All); rs6975024 [43692287 to 44692287]T2D Knowledge Portal - Glucose Traits - Fasting glucose (Ancestry: All); rs2908286 [43695138 to 44695138]T2D Knowledge Portal - HbA1c Traits - HbA1c adj BMI (Ancestry: All); rs1985469 [43700725 to 44700725]T2D Knowledge Portal - Glucose Traits - Random and fasting glucose (Ancestry: All); rs1985469 [43700725 to 44700725]T2D Knowledge Portal - Glucose Traits - Random glucose (Ancestry: All); rs917793 [43706254 to 44706254]T2D Knowledge Portal - Glucose Traits - Fasting plasma glucose in subjects with and without diabetes (Ancestry: All); rs2908282 [43709229 to 44709229]T2D Knowledge Portal - Glucose Traits - Two-hour (2hr) glucose (Ancestry: All); rs2908282 [43709229 to 44709229]T2D Knowledge Portal - Glucose Traits - Smoking-fasting glucose interaction, joint 2-degree-of-freedom test (Ancestry: All); rs878521 [43716044 to 44716044]T2D Knowledge Portal - Insulin Traits - BIGTT acute insulin response (Ancestry: All); rs878521 [43716044 to 44716044]T2D Knowledge Portal - Insulin Traits - Disposition index calculated by modified insulinogenic and Matsuda insulin sensitivity indexes (Ancestry: All); rs878521 [43716044 to 44716044]T2D Knowledge Portal - Insulin Traits - Modified insulinogenic index (Ancestry: All); rs878521 [43716044 to 44716044]T2D Knowledge Portal - Insulin Traits - Corrected insulin response (CIR) (Ancestry: All); rs878521 [43716044 to 44716044]T2D Knowledge Portal - Insulin Traits - Insulinogenic index (Ancestry: All)	0.4091	MYL7; Gene dist: 6791	MYL7; TSS dist: 6791	-0.5731	0.0999	9.781e-09	-0.5447	0.1117	1.078e-06	-0.1338	0.2438	0.5833	-0.5446	0.1104	4.393e-08	No		0.000340585
	7:44136188:C_T	CPMA	EUR;AFR;EAS;HIS;SAS;MID;AMR	t	c	0.2386	MAF >=1%	280070	7	44136188	GL	LTST	FEMALE	rs730497 [43684122 to 44684122]T2D Knowledge Portal - Glucose Traits - Fasting glucose adj BMI (Ancestry: All); rs730497 [43684122 to 44684122]T2D Knowledge Portal - Glucose Traits - Random glucose adj fasting time (Ancestry: All); rs2971670 [43686502 to 44686502]T2D Knowledge Portal - HbA1c Traits - HbA1c (Ancestry: All); rs1799884 [43689469 to 44689469]T2D Knowledge Portal - Glucose Traits - Smoking-fasting glucose interaction, main effect model (Ancestry: All); rs2971669 [43692179 to 44692179]T2D Knowledge Portal - Glucose Traits - Two-hour glucose adj BMI (Ancestry: All); rs6975024 [43692287 to 44692287]T2D Knowledge Portal - Glucose Traits - Fasting glucose (Ancestry: All); rs2908286 [43695138 to 44695138]T2D Knowledge Portal - HbA1c Traits - HbA1c adj BMI (Ancestry: All); rs1985469 [43700725 to 44700725]T2D Knowledge Portal - Glucose Traits - Random and fasting glucose (Ancestry: All); rs1985469 [43700725 to 44700725]T2D Knowledge Portal - Glucose Traits - Random glucose (Ancestry: All); rs917793 [43706254 to 44706254]T2D Knowledge Portal - Glucose Traits - Fasting plasma glucose in subjects with and without diabetes (Ancestry: All); rs2908282 [43709229 to 44709229]T2D Knowledge Portal - Glucose Traits - Two-hour (2hr) glucose (Ancestry: All); rs2908282 [43709229 to 44709229]T2D Knowledge Portal - Glucose Traits - Smoking-fasting glucose interaction, joint 2-degree-of-freedom test (Ancestry: All); rs878521 [43716044 to 44716044]T2D Knowledge Portal - Insulin Traits - BIGTT acute insulin response (Ancestry: All); rs878521 [43716044 to 44716044]T2D Knowledge Portal - Insulin Traits - Disposition index calculated by modified insulinogenic and Matsuda insulin sensitivity indexes (Ancestry: All); rs878521 [43716044 to 44716044]T2D Knowledge Portal - Insulin Traits - Modified insulinogenic index (Ancestry: All); rs878521 [43716044 to 44716044]T2D Knowledge Portal - Insulin Traits - Corrected insulin response (CIR) (Ancestry: All); rs878521 [43716044 to 44716044]T2D Knowledge Portal - Insulin Traits - Insulinogenic index (Ancestry: All)	0.04768	MYL7; Gene dist: 5144	MYL7; TSS dist: 5144	-0.2371	0.0288	1.847e-16	-0.2365	0.0315	6.158e-14	0.0048	0.0752	0.9489	-0.2378	0.03191	1.59e-15	*Yes*		2.43132e-11
	7:44136188:C_T	CPMA	EUR;HIS;EAS;SAS;AFR;AMR;MID	t	c	0.2385	MAF >=1%	281291	7	44136188	GL	STST	FEMALE	rs730497 [43684122 to 44684122]T2D Knowledge Portal - Glucose Traits - Fasting glucose adj BMI (Ancestry: All); rs730497 [43684122 to 44684122]T2D Knowledge Portal - Glucose Traits - Random glucose adj fasting time (Ancestry: All); rs2971670 [43686502 to 44686502]T2D Knowledge Portal - HbA1c Traits - HbA1c (Ancestry: All); rs1799884 [43689469 to 44689469]T2D Knowledge Portal - Glucose Traits - Smoking-fasting glucose interaction, main effect model (Ancestry: All); rs2971669 [43692179 to 44692179]T2D Knowledge Portal - Glucose Traits - Two-hour glucose adj BMI (Ancestry: All); rs6975024 [43692287 to 44692287]T2D Knowledge Portal - Glucose Traits - Fasting glucose (Ancestry: All); rs2908286 [43695138 to 44695138]T2D Knowledge Portal - HbA1c Traits - HbA1c adj BMI (Ancestry: All); rs1985469 [43700725 to 44700725]T2D Knowledge Portal - Glucose Traits - Random and fasting glucose (Ancestry: All); rs1985469 [43700725 to 44700725]T2D Knowledge Portal - Glucose Traits - Random glucose (Ancestry: All); rs917793 [43706254 to 44706254]T2D Knowledge Portal - Glucose Traits - Fasting plasma glucose in subjects with and without diabetes (Ancestry: All); rs2908282 [43709229 to 44709229]T2D Knowledge Portal - Glucose Traits - Two-hour (2hr) glucose (Ancestry: All); rs2908282 [43709229 to 44709229]T2D Knowledge Portal - Glucose Traits - Smoking-fasting glucose interaction, joint 2-degree-of-freedom test (Ancestry: All); rs878521 [43716044 to 44716044]T2D Knowledge Portal - Insulin Traits - BIGTT acute insulin response (Ancestry: All); rs878521 [43716044 to 44716044]T2D Knowledge Portal - Insulin Traits - Disposition index calculated by modified insulinogenic and Matsuda insulin sensitivity indexes (Ancestry: All); rs878521 [43716044 to 44716044]T2D Knowledge Portal - Insulin Traits - Modified insulinogenic index (Ancestry: All); rs878521 [43716044 to 44716044]T2D Knowledge Portal - Insulin Traits - Corrected insulin response (CIR) (Ancestry: All); rs878521 [43716044 to 44716044]T2D Knowledge Portal - Insulin Traits - Insulinogenic index (Ancestry: All)	0.01059	MYL7; Gene dist: 5144	MYL7; TSS dist: 5144	-0.2386	0.0288	1.142e-16	-0.2531	0.0322	3.691e-15	0.0696	0.0696	0.3169	-0.2519	0.03208	4.111e-16	*Yes*		6.4198e-12
	7:44136188:C_T	CPMA	EUR;AFR;AMR;MID;EAS;HIS;SAS	t	c	0.2401	MAF >=1%	488185	7	44136188	GL	LTST	COMBINED	rs730497 [43684122 to 44684122]T2D Knowledge Portal - Glucose Traits - Fasting glucose adj BMI (Ancestry: All); rs730497 [43684122 to 44684122]T2D Knowledge Portal - Glucose Traits - Random glucose adj fasting time (Ancestry: All); rs2971670 [43686502 to 44686502]T2D Knowledge Portal - HbA1c Traits - HbA1c (Ancestry: All); rs1799884 [43689469 to 44689469]T2D Knowledge Portal - Glucose Traits - Smoking-fasting glucose interaction, main effect model (Ancestry: All); rs2971669 [43692179 to 44692179]T2D Knowledge Portal - Glucose Traits - Two-hour glucose adj BMI (Ancestry: All); rs6975024 [43692287 to 44692287]T2D Knowledge Portal - Glucose Traits - Fasting glucose (Ancestry: All); rs2908286 [43695138 to 44695138]T2D Knowledge Portal - HbA1c Traits - HbA1c adj BMI (Ancestry: All); rs1985469 [43700725 to 44700725]T2D Knowledge Portal - Glucose Traits - Random and fasting glucose (Ancestry: All); rs1985469 [43700725 to 44700725]T2D Knowledge Portal - Glucose Traits - Random glucose (Ancestry: All); rs917793 [43706254 to 44706254]T2D Knowledge Portal - Glucose Traits - Fasting plasma glucose in subjects with and without diabetes (Ancestry: All); rs2908282 [43709229 to 44709229]T2D Knowledge Portal - Glucose Traits - Two-hour (2hr) glucose (Ancestry: All); rs2908282 [43709229 to 44709229]T2D Knowledge Portal - Glucose Traits - Smoking-fasting glucose interaction, joint 2-degree-of-freedom test (Ancestry: All); rs878521 [43716044 to 44716044]T2D Knowledge Portal - Insulin Traits - BIGTT acute insulin response (Ancestry: All); rs878521 [43716044 to 44716044]T2D Knowledge Portal - Insulin Traits - Disposition index calculated by modified insulinogenic and Matsuda insulin sensitivity indexes (Ancestry: All); rs878521 [43716044 to 44716044]T2D Knowledge Portal - Insulin Traits - Modified insulinogenic index (Ancestry: All); rs878521 [43716044 to 44716044]T2D Knowledge Portal - Insulin Traits - Corrected insulin response (CIR) (Ancestry: All); rs878521 [43716044 to 44716044]T2D Knowledge Portal - Insulin Traits - Insulinogenic index (Ancestry: All)	0.0004435	MYL7; Gene dist: 5144	MYL7; TSS dist: 5144	-0.25	0.0225	1.17e-28	-0.2464	0.0248	2.498e-23	-0.0182	0.0553	0.7422	-0.248	0.02489	2.717e-28	*Yes*		5.08106e-24
	7:44136188:C_T	CPMA	AMR;SAS;HIS;EAS;EUR;AFR;MID	t	c	0.24	MAF >=1%	488700	7	44136188	GL	STST	COMBINED	rs730497 [43684122 to 44684122]T2D Knowledge Portal - Glucose Traits - Fasting glucose adj BMI (Ancestry: All); rs730497 [43684122 to 44684122]T2D Knowledge Portal - Glucose Traits - Random glucose adj fasting time (Ancestry: All); rs2971670 [43686502 to 44686502]T2D Knowledge Portal - HbA1c Traits - HbA1c (Ancestry: All); rs1799884 [43689469 to 44689469]T2D Knowledge Portal - Glucose Traits - Smoking-fasting glucose interaction, main effect model (Ancestry: All); rs2971669 [43692179 to 44692179]T2D Knowledge Portal - Glucose Traits - Two-hour glucose adj BMI (Ancestry: All); rs6975024 [43692287 to 44692287]T2D Knowledge Portal - Glucose Traits - Fasting glucose (Ancestry: All); rs2908286 [43695138 to 44695138]T2D Knowledge Portal - HbA1c Traits - HbA1c adj BMI (Ancestry: All); rs1985469 [43700725 to 44700725]T2D Knowledge Portal - Glucose Traits - Random and fasting glucose (Ancestry: All); rs1985469 [43700725 to 44700725]T2D Knowledge Portal - Glucose Traits - Random glucose (Ancestry: All); rs917793 [43706254 to 44706254]T2D Knowledge Portal - Glucose Traits - Fasting plasma glucose in subjects with and without diabetes (Ancestry: All); rs2908282 [43709229 to 44709229]T2D Knowledge Portal - Glucose Traits - Two-hour (2hr) glucose (Ancestry: All); rs2908282 [43709229 to 44709229]T2D Knowledge Portal - Glucose Traits - Smoking-fasting glucose interaction, joint 2-degree-of-freedom test (Ancestry: All); rs878521 [43716044 to 44716044]T2D Knowledge Portal - Insulin Traits - BIGTT acute insulin response (Ancestry: All); rs878521 [43716044 to 44716044]T2D Knowledge Portal - Insulin Traits - Disposition index calculated by modified insulinogenic and Matsuda insulin sensitivity indexes (Ancestry: All); rs878521 [43716044 to 44716044]T2D Knowledge Portal - Insulin Traits - Modified insulinogenic index (Ancestry: All); rs878521 [43716044 to 44716044]T2D Knowledge Portal - Insulin Traits - Corrected insulin response (CIR) (Ancestry: All); rs878521 [43716044 to 44716044]T2D Knowledge Portal - Insulin Traits - Insulinogenic index (Ancestry: All)	0.0005804	MYL7; Gene dist: 5144	MYL7; TSS dist: 5144	-0.2504	0.0225	9.827e-29	-0.2531	0.0249	3.087e-24	0.0111	0.0546	0.8394	-0.2527	0.02475	1.217e-28	*Yes*		2.26871e-24
	7:44136188:C_T	CPMA	MID;EAS;EUR;HIS;SAS;AFR	t	c	0.2371	MAF >=1%	206051	7	44136188	GL	STST	MALE	rs730497 [43684122 to 44684122]T2D Knowledge Portal - Glucose Traits - Fasting glucose adj BMI (Ancestry: All); rs730497 [43684122 to 44684122]T2D Knowledge Portal - Glucose Traits - Random glucose adj fasting time (Ancestry: All); rs2971670 [43686502 to 44686502]T2D Knowledge Portal - HbA1c Traits - HbA1c (Ancestry: All); rs1799884 [43689469 to 44689469]T2D Knowledge Portal - Glucose Traits - Smoking-fasting glucose interaction, main effect model (Ancestry: All); rs2971669 [43692179 to 44692179]T2D Knowledge Portal - Glucose Traits - Two-hour glucose adj BMI (Ancestry: All); rs6975024 [43692287 to 44692287]T2D Knowledge Portal - Glucose Traits - Fasting glucose (Ancestry: All); rs2908286 [43695138 to 44695138]T2D Knowledge Portal - HbA1c Traits - HbA1c adj BMI (Ancestry: All); rs1985469 [43700725 to 44700725]T2D Knowledge Portal - Glucose Traits - Random and fasting glucose (Ancestry: All); rs1985469 [43700725 to 44700725]T2D Knowledge Portal - Glucose Traits - Random glucose (Ancestry: All); rs917793 [43706254 to 44706254]T2D Knowledge Portal - Glucose Traits - Fasting plasma glucose in subjects with and without diabetes (Ancestry: All); rs2908282 [43709229 to 44709229]T2D Knowledge Portal - Glucose Traits - Two-hour (2hr) glucose (Ancestry: All); rs2908282 [43709229 to 44709229]T2D Knowledge Portal - Glucose Traits - Smoking-fasting glucose interaction, joint 2-degree-of-freedom test (Ancestry: All); rs878521 [43716044 to 44716044]T2D Knowledge Portal - Insulin Traits - BIGTT acute insulin response (Ancestry: All); rs878521 [43716044 to 44716044]T2D Knowledge Portal - Insulin Traits - Disposition index calculated by modified insulinogenic and Matsuda insulin sensitivity indexes (Ancestry: All); rs878521 [43716044 to 44716044]T2D Knowledge Portal - Insulin Traits - Modified insulinogenic index (Ancestry: All); rs878521 [43716044 to 44716044]T2D Knowledge Portal - Insulin Traits - Corrected insulin response (CIR) (Ancestry: All); rs878521 [43716044 to 44716044]T2D Knowledge Portal - Insulin Traits - Insulinogenic index (Ancestry: All)	0.1095	MYL7; Gene dist: 5144	MYL7; TSS dist: 5144	-0.2658	0.0348	2.198e-14	-0.252	0.0383	4.521e-11	-0.0937	0.0896	0.2959	-0.2515	0.03832	7.866e-14	*Yes*		1.33503e-09
	7:44137592:A_G	CPMA	EUR;AMR;EAS;SAS;AFR;MID;HIS	a	g	0.7554	MAF >=1%	206374	7	44137592	GL	LTST	MALE	rs730497 [43684122 to 44684122]T2D Knowledge Portal - Glucose Traits - Fasting glucose adj BMI (Ancestry: All); rs730497 [43684122 to 44684122]T2D Knowledge Portal - Glucose Traits - Random glucose adj fasting time (Ancestry: All); rs2971670 [43686502 to 44686502]T2D Knowledge Portal - HbA1c Traits - HbA1c (Ancestry: All); rs1799884 [43689469 to 44689469]T2D Knowledge Portal - Glucose Traits - Smoking-fasting glucose interaction, main effect model (Ancestry: All); rs2971669 [43692179 to 44692179]T2D Knowledge Portal - Glucose Traits - Two-hour glucose adj BMI (Ancestry: All); rs6975024 [43692287 to 44692287]T2D Knowledge Portal - Glucose Traits - Fasting glucose (Ancestry: All); rs2908286 [43695138 to 44695138]T2D Knowledge Portal - HbA1c Traits - HbA1c adj BMI (Ancestry: All); rs1985469 [43700725 to 44700725]T2D Knowledge Portal - Glucose Traits - Random and fasting glucose (Ancestry: All); rs1985469 [43700725 to 44700725]T2D Knowledge Portal - Glucose Traits - Random glucose (Ancestry: All); rs917793 [43706254 to 44706254]T2D Knowledge Portal - Glucose Traits - Fasting plasma glucose in subjects with and without diabetes (Ancestry: All); rs2908282 [43709229 to 44709229]T2D Knowledge Portal - Glucose Traits - Two-hour (2hr) glucose (Ancestry: All); rs2908282 [43709229 to 44709229]T2D Knowledge Portal - Glucose Traits - Smoking-fasting glucose interaction, joint 2-degree-of-freedom test (Ancestry: All); rs878521 [43716044 to 44716044]T2D Knowledge Portal - Insulin Traits - BIGTT acute insulin response (Ancestry: All); rs878521 [43716044 to 44716044]T2D Knowledge Portal - Insulin Traits - Disposition index calculated by modified insulinogenic and Matsuda insulin sensitivity indexes (Ancestry: All); rs878521 [43716044 to 44716044]T2D Knowledge Portal - Insulin Traits - Modified insulinogenic index (Ancestry: All); rs878521 [43716044 to 44716044]T2D Knowledge Portal - Insulin Traits - Corrected insulin response (CIR) (Ancestry: All); rs878521 [43716044 to 44716044]T2D Knowledge Portal - Insulin Traits - Insulinogenic index (Ancestry: All)	0.02227	MYL7; Gene dist: 3740	MYL7; TSS dist: 3740	0.2637	0.0348	3.445e-14	0.2553	0.039	6.198e-11	0.0491	0.083	0.5542	0.2568	0.03909	1.49e-13	*Yes*		2.41673e-09
	7:44143834:A_G	HIS	CCHC;IRASFS;MESA;SOL;WHI_share	a	g	0.173	MAF >=1%	9101	7	44143834	GL	STST	FEMALE	rs730497 [43684122 to 44684122]T2D Knowledge Portal - Glucose Traits - Fasting glucose adj BMI (Ancestry: All); rs730497 [43684122 to 44684122]T2D Knowledge Portal - Glucose Traits - Random glucose adj fasting time (Ancestry: All); rs2971670 [43686502 to 44686502]T2D Knowledge Portal - HbA1c Traits - HbA1c (Ancestry: All); rs1799884 [43689469 to 44689469]T2D Knowledge Portal - Glucose Traits - Smoking-fasting glucose interaction, main effect model (Ancestry: All); rs2971669 [43692179 to 44692179]T2D Knowledge Portal - Glucose Traits - Two-hour glucose adj BMI (Ancestry: All); rs6975024 [43692287 to 44692287]T2D Knowledge Portal - Glucose Traits - Fasting glucose (Ancestry: All); rs2908286 [43695138 to 44695138]T2D Knowledge Portal - HbA1c Traits - HbA1c adj BMI (Ancestry: All); rs1985469 [43700725 to 44700725]T2D Knowledge Portal - Glucose Traits - Random and fasting glucose (Ancestry: All); rs1985469 [43700725 to 44700725]T2D Knowledge Portal - Glucose Traits - Random glucose (Ancestry: All); rs917793 [43706254 to 44706254]T2D Knowledge Portal - Glucose Traits - Fasting plasma glucose in subjects with and without diabetes (Ancestry: All); rs2908282 [43709229 to 44709229]T2D Knowledge Portal - Glucose Traits - Two-hour (2hr) glucose (Ancestry: All); rs2908282 [43709229 to 44709229]T2D Knowledge Portal - Glucose Traits - Smoking-fasting glucose interaction, joint 2-degree-of-freedom test (Ancestry: All); rs878521 [43716044 to 44716044]T2D Knowledge Portal - Insulin Traits - BIGTT acute insulin response (Ancestry: All); rs878521 [43716044 to 44716044]T2D Knowledge Portal - Insulin Traits - Disposition index calculated by modified insulinogenic and Matsuda insulin sensitivity indexes (Ancestry: All); rs878521 [43716044 to 44716044]T2D Knowledge Portal - Insulin Traits - Modified insulinogenic index (Ancestry: All); rs878521 [43716044 to 44716044]T2D Knowledge Portal - Insulin Traits - Corrected insulin response (CIR) (Ancestry: All); rs878521 [43716044 to 44716044]T2D Knowledge Portal - Insulin Traits - Insulinogenic index (Ancestry: All)	0.7619	MYL7; Gene dist: 2502	MYL7; TSS dist: 2502	0.8617	0.1451	2.856e-09	0.9435	0.1626	6.466e-09	-0.3806	0.3578	0.2875	0.9415	0.1624	1.3e-08	No		0.00276592
	7:44143834:A_G	HIS	CCHC;IRASFS;MESA;SOL;WHI_share	a	g	0.1741	MAF >=1%	13614	7	44143834	GL	STST	COMBINED	rs730497 [43684122 to 44684122]T2D Knowledge Portal - Glucose Traits - Fasting glucose adj BMI (Ancestry: All); rs730497 [43684122 to 44684122]T2D Knowledge Portal - Glucose Traits - Random glucose adj fasting time (Ancestry: All); rs2971670 [43686502 to 44686502]T2D Knowledge Portal - HbA1c Traits - HbA1c (Ancestry: All); rs1799884 [43689469 to 44689469]T2D Knowledge Portal - Glucose Traits - Smoking-fasting glucose interaction, main effect model (Ancestry: All); rs2971669 [43692179 to 44692179]T2D Knowledge Portal - Glucose Traits - Two-hour glucose adj BMI (Ancestry: All); rs6975024 [43692287 to 44692287]T2D Knowledge Portal - Glucose Traits - Fasting glucose (Ancestry: All); rs2908286 [43695138 to 44695138]T2D Knowledge Portal - HbA1c Traits - HbA1c adj BMI (Ancestry: All); rs1985469 [43700725 to 44700725]T2D Knowledge Portal - Glucose Traits - Random and fasting glucose (Ancestry: All); rs1985469 [43700725 to 44700725]T2D Knowledge Portal - Glucose Traits - Random glucose (Ancestry: All); rs917793 [43706254 to 44706254]T2D Knowledge Portal - Glucose Traits - Fasting plasma glucose in subjects with and without diabetes (Ancestry: All); rs2908282 [43709229 to 44709229]T2D Knowledge Portal - Glucose Traits - Two-hour (2hr) glucose (Ancestry: All); rs2908282 [43709229 to 44709229]T2D Knowledge Portal - Glucose Traits - Smoking-fasting glucose interaction, joint 2-degree-of-freedom test (Ancestry: All); rs878521 [43716044 to 44716044]T2D Knowledge Portal - Insulin Traits - BIGTT acute insulin response (Ancestry: All); rs878521 [43716044 to 44716044]T2D Knowledge Portal - Insulin Traits - Disposition index calculated by modified insulinogenic and Matsuda insulin sensitivity indexes (Ancestry: All); rs878521 [43716044 to 44716044]T2D Knowledge Portal - Insulin Traits - Modified insulinogenic index (Ancestry: All); rs878521 [43716044 to 44716044]T2D Knowledge Portal - Insulin Traits - Corrected insulin response (CIR) (Ancestry: All); rs878521 [43716044 to 44716044]T2D Knowledge Portal - Insulin Traits - Insulinogenic index (Ancestry: All)	0.7214	MYL7; Gene dist: 2502	MYL7; TSS dist: 2502	0.68	0.1155	3.882e-09	0.7597	0.1299	4.914e-09	-0.3476	0.2801	0.2147	0.7585	0.1297	1.082e-08	No		0.00269066
	7:44143834:A_G	HIS	MESA;SOL;WHI_share	a	g	0.1717	MAF >=1%	8307	7	44143834	GL	LTST	FEMALE	rs730497 [43684122 to 44684122]T2D Knowledge Portal - Glucose Traits - Fasting glucose adj BMI (Ancestry: All); rs730497 [43684122 to 44684122]T2D Knowledge Portal - Glucose Traits - Random glucose adj fasting time (Ancestry: All); rs2971670 [43686502 to 44686502]T2D Knowledge Portal - HbA1c Traits - HbA1c (Ancestry: All); rs1799884 [43689469 to 44689469]T2D Knowledge Portal - Glucose Traits - Smoking-fasting glucose interaction, main effect model (Ancestry: All); rs2971669 [43692179 to 44692179]T2D Knowledge Portal - Glucose Traits - Two-hour glucose adj BMI (Ancestry: All); rs6975024 [43692287 to 44692287]T2D Knowledge Portal - Glucose Traits - Fasting glucose (Ancestry: All); rs2908286 [43695138 to 44695138]T2D Knowledge Portal - HbA1c Traits - HbA1c adj BMI (Ancestry: All); rs1985469 [43700725 to 44700725]T2D Knowledge Portal - Glucose Traits - Random and fasting glucose (Ancestry: All); rs1985469 [43700725 to 44700725]T2D Knowledge Portal - Glucose Traits - Random glucose (Ancestry: All); rs917793 [43706254 to 44706254]T2D Knowledge Portal - Glucose Traits - Fasting plasma glucose in subjects with and without diabetes (Ancestry: All); rs2908282 [43709229 to 44709229]T2D Knowledge Portal - Glucose Traits - Two-hour (2hr) glucose (Ancestry: All); rs2908282 [43709229 to 44709229]T2D Knowledge Portal - Glucose Traits - Smoking-fasting glucose interaction, joint 2-degree-of-freedom test (Ancestry: All); rs878521 [43716044 to 44716044]T2D Knowledge Portal - Insulin Traits - BIGTT acute insulin response (Ancestry: All); rs878521 [43716044 to 44716044]T2D Knowledge Portal - Insulin Traits - Disposition index calculated by modified insulinogenic and Matsuda insulin sensitivity indexes (Ancestry: All); rs878521 [43716044 to 44716044]T2D Knowledge Portal - Insulin Traits - Modified insulinogenic index (Ancestry: All); rs878521 [43716044 to 44716044]T2D Knowledge Portal - Insulin Traits - Corrected insulin response (CIR) (Ancestry: All); rs878521 [43716044 to 44716044]T2D Knowledge Portal - Insulin Traits - Insulinogenic index (Ancestry: All)	0.02693	MYL7; Gene dist: 2502	MYL7; TSS dist: 2502	0.9113	0.1503	1.349e-09	0.8856	0.1662	9.964e-08	0.1653	0.3856	0.6681	0.884	0.1665	9.741e-09	No		0.00255595
	7:44143834:A_G	HIS	CCHC;IRASFS;MESA;SOL;WHI_share	a	g	0.1741	MAF >=1%	13614	7	44143834	GL	LTST	COMBINED	rs730497 [43684122 to 44684122]T2D Knowledge Portal - Glucose Traits - Fasting glucose adj BMI (Ancestry: All); rs730497 [43684122 to 44684122]T2D Knowledge Portal - Glucose Traits - Random glucose adj fasting time (Ancestry: All); rs2971670 [43686502 to 44686502]T2D Knowledge Portal - HbA1c Traits - HbA1c (Ancestry: All); rs1799884 [43689469 to 44689469]T2D Knowledge Portal - Glucose Traits - Smoking-fasting glucose interaction, main effect model (Ancestry: All); rs2971669 [43692179 to 44692179]T2D Knowledge Portal - Glucose Traits - Two-hour glucose adj BMI (Ancestry: All); rs6975024 [43692287 to 44692287]T2D Knowledge Portal - Glucose Traits - Fasting glucose (Ancestry: All); rs2908286 [43695138 to 44695138]T2D Knowledge Portal - HbA1c Traits - HbA1c adj BMI (Ancestry: All); rs1985469 [43700725 to 44700725]T2D Knowledge Portal - Glucose Traits - Random and fasting glucose (Ancestry: All); rs1985469 [43700725 to 44700725]T2D Knowledge Portal - Glucose Traits - Random glucose (Ancestry: All); rs917793 [43706254 to 44706254]T2D Knowledge Portal - Glucose Traits - Fasting plasma glucose in subjects with and without diabetes (Ancestry: All); rs2908282 [43709229 to 44709229]T2D Knowledge Portal - Glucose Traits - Two-hour (2hr) glucose (Ancestry: All); rs2908282 [43709229 to 44709229]T2D Knowledge Portal - Glucose Traits - Smoking-fasting glucose interaction, joint 2-degree-of-freedom test (Ancestry: All); rs878521 [43716044 to 44716044]T2D Knowledge Portal - Insulin Traits - BIGTT acute insulin response (Ancestry: All); rs878521 [43716044 to 44716044]T2D Knowledge Portal - Insulin Traits - Disposition index calculated by modified insulinogenic and Matsuda insulin sensitivity indexes (Ancestry: All); rs878521 [43716044 to 44716044]T2D Knowledge Portal - Insulin Traits - Modified insulinogenic index (Ancestry: All); rs878521 [43716044 to 44716044]T2D Knowledge Portal - Insulin Traits - Corrected insulin response (CIR) (Ancestry: All); rs878521 [43716044 to 44716044]T2D Knowledge Portal - Insulin Traits - Insulinogenic index (Ancestry: All)	0.1525	MYL7; Gene dist: 2502	MYL7; TSS dist: 2502	0.681	0.1155	3.679e-09	0.6345	0.1273	6.237e-07	0.2722	0.304	0.3707	0.6366	0.1292	2.27e-08	No		0.00529316
	7:44148510:G_GT	EUR	ARIC;ASPREE;BHS;CFS;UKBB-NF;UKBB-F;Fenland;FHS;GAPP;GS;HCS;LLFS;MESA;NEO;SHIP_TREND_B2;SHIP_TREND_B1;WHI_garnet;WHI_whims;YFS;CHS;FINNGEN	g	gt	0.3038	MAF >=1%	351505	7	44148510	GL	LTST	COMBINED	rs730497 [43684122 to 44684122]T2D Knowledge Portal - Glucose Traits - Fasting glucose adj BMI (Ancestry: All); rs730497 [43684122 to 44684122]T2D Knowledge Portal - Glucose Traits - Random glucose adj fasting time (Ancestry: All); rs2971670 [43686502 to 44686502]T2D Knowledge Portal - HbA1c Traits - HbA1c (Ancestry: All); rs1799884 [43689469 to 44689469]T2D Knowledge Portal - Glucose Traits - Smoking-fasting glucose interaction, main effect model (Ancestry: All); rs2971669 [43692179 to 44692179]T2D Knowledge Portal - Glucose Traits - Two-hour glucose adj BMI (Ancestry: All); rs6975024 [43692287 to 44692287]T2D Knowledge Portal - Glucose Traits - Fasting glucose (Ancestry: All); rs2908286 [43695138 to 44695138]T2D Knowledge Portal - HbA1c Traits - HbA1c adj BMI (Ancestry: All); rs1985469 [43700725 to 44700725]T2D Knowledge Portal - Glucose Traits - Random and fasting glucose (Ancestry: All); rs1985469 [43700725 to 44700725]T2D Knowledge Portal - Glucose Traits - Random glucose (Ancestry: All); rs917793 [43706254 to 44706254]T2D Knowledge Portal - Glucose Traits - Fasting plasma glucose in subjects with and without diabetes (Ancestry: All); rs2908282 [43709229 to 44709229]T2D Knowledge Portal - Glucose Traits - Two-hour (2hr) glucose (Ancestry: All); rs2908282 [43709229 to 44709229]T2D Knowledge Portal - Glucose Traits - Smoking-fasting glucose interaction, joint 2-degree-of-freedom test (Ancestry: All); rs878521 [43716044 to 44716044]T2D Knowledge Portal - Insulin Traits - BIGTT acute insulin response (Ancestry: All); rs878521 [43716044 to 44716044]T2D Knowledge Portal - Insulin Traits - Disposition index calculated by modified insulinogenic and Matsuda insulin sensitivity indexes (Ancestry: All); rs878521 [43716044 to 44716044]T2D Knowledge Portal - Insulin Traits - Modified insulinogenic index (Ancestry: All); rs878521 [43716044 to 44716044]T2D Knowledge Portal - Insulin Traits - Corrected insulin response (CIR) (Ancestry: All); rs878521 [43716044 to 44716044]T2D Knowledge Portal - Insulin Traits - Insulinogenic index (Ancestry: All)	0.4637	MYL7; Gene dist: 7178	MYL7; TSS dist: 7178	-0.219	0.0284	1.155e-14	-0.2036	0.0312	6.63e-11	-0.0796	0.0707	0.2606	-0.2034	0.03152	3.739e-14	*Yes*		5.80649e-10
	7:44148510:G_GT	EUR	ARIC;ASPREE;BHS;CFS;UKBB-F;UKBB-NF;Fenland;FHS;GAPP;GS;HCS;LLFS;MESA;NEO;SHIP_TREND_B2;SHIP_TREND_B1;WHI_garnet;WHI_whims;YFS;CHS;FINNGEN	g	gt	0.3038	MAF >=1%	351505	7	44148510	GL	STST	COMBINED	rs730497 [43684122 to 44684122]T2D Knowledge Portal - Glucose Traits - Fasting glucose adj BMI (Ancestry: All); rs730497 [43684122 to 44684122]T2D Knowledge Portal - Glucose Traits - Random glucose adj fasting time (Ancestry: All); rs2971670 [43686502 to 44686502]T2D Knowledge Portal - HbA1c Traits - HbA1c (Ancestry: All); rs1799884 [43689469 to 44689469]T2D Knowledge Portal - Glucose Traits - Smoking-fasting glucose interaction, main effect model (Ancestry: All); rs2971669 [43692179 to 44692179]T2D Knowledge Portal - Glucose Traits - Two-hour glucose adj BMI (Ancestry: All); rs6975024 [43692287 to 44692287]T2D Knowledge Portal - Glucose Traits - Fasting glucose (Ancestry: All); rs2908286 [43695138 to 44695138]T2D Knowledge Portal - HbA1c Traits - HbA1c adj BMI (Ancestry: All); rs1985469 [43700725 to 44700725]T2D Knowledge Portal - Glucose Traits - Random and fasting glucose (Ancestry: All); rs1985469 [43700725 to 44700725]T2D Knowledge Portal - Glucose Traits - Random glucose (Ancestry: All); rs917793 [43706254 to 44706254]T2D Knowledge Portal - Glucose Traits - Fasting plasma glucose in subjects with and without diabetes (Ancestry: All); rs2908282 [43709229 to 44709229]T2D Knowledge Portal - Glucose Traits - Two-hour (2hr) glucose (Ancestry: All); rs2908282 [43709229 to 44709229]T2D Knowledge Portal - Glucose Traits - Smoking-fasting glucose interaction, joint 2-degree-of-freedom test (Ancestry: All); rs878521 [43716044 to 44716044]T2D Knowledge Portal - Insulin Traits - BIGTT acute insulin response (Ancestry: All); rs878521 [43716044 to 44716044]T2D Knowledge Portal - Insulin Traits - Disposition index calculated by modified insulinogenic and Matsuda insulin sensitivity indexes (Ancestry: All); rs878521 [43716044 to 44716044]T2D Knowledge Portal - Insulin Traits - Modified insulinogenic index (Ancestry: All); rs878521 [43716044 to 44716044]T2D Knowledge Portal - Insulin Traits - Corrected insulin response (CIR) (Ancestry: All); rs878521 [43716044 to 44716044]T2D Knowledge Portal - Insulin Traits - Insulinogenic index (Ancestry: All)	0.2801	MYL7; Gene dist: 7178	MYL7; TSS dist: 7178	-0.2192	0.0284	1.085e-14	-0.2192	0.0315	3.674e-12	-0.0011	0.0688	0.9871	-0.2196	0.03124	3.495e-14	*Yes*		5.46389e-10
	7:44149411:C_T	EUR	AGES_hu370CNV;AGES_gsa;ARIC;BHS;UKBB;EPIC-Norfolk;Fenland;FHS;GAPP;LBC1936;LL-GSA;LL-Affy;LL-CS;LLFS;NEO;SHIP_TREND_B1;SHIP_TREND_B2;SHIP_START;YFS;FINNGEN	t	c	0.1756	MAF >=1%	433358	7	44149411	HbA1c	STST	COMBINED	rs730497 [43684122 to 44684122]T2D Knowledge Portal - Glucose Traits - Fasting glucose adj BMI (Ancestry: All); rs730497 [43684122 to 44684122]T2D Knowledge Portal - Glucose Traits - Random glucose adj fasting time (Ancestry: All); rs2971670 [43686502 to 44686502]T2D Knowledge Portal - HbA1c Traits - HbA1c (Ancestry: All); rs1799884 [43689469 to 44689469]T2D Knowledge Portal - Glucose Traits - Smoking-fasting glucose interaction, main effect model (Ancestry: All); rs2971669 [43692179 to 44692179]T2D Knowledge Portal - Glucose Traits - Two-hour glucose adj BMI (Ancestry: All); rs6975024 [43692287 to 44692287]T2D Knowledge Portal - Glucose Traits - Fasting glucose (Ancestry: All); rs2908286 [43695138 to 44695138]T2D Knowledge Portal - HbA1c Traits - HbA1c adj BMI (Ancestry: All); rs1985469 [43700725 to 44700725]T2D Knowledge Portal - Glucose Traits - Random and fasting glucose (Ancestry: All); rs1985469 [43700725 to 44700725]T2D Knowledge Portal - Glucose Traits - Random glucose (Ancestry: All); rs917793 [43706254 to 44706254]T2D Knowledge Portal - Glucose Traits - Fasting plasma glucose in subjects with and without diabetes (Ancestry: All); rs2908282 [43709229 to 44709229]T2D Knowledge Portal - Glucose Traits - Two-hour (2hr) glucose (Ancestry: All); rs2908282 [43709229 to 44709229]T2D Knowledge Portal - Glucose Traits - Smoking-fasting glucose interaction, joint 2-degree-of-freedom test (Ancestry: All); rs878521 [43716044 to 44716044]T2D Knowledge Portal - Insulin Traits - BIGTT acute insulin response (Ancestry: All); rs878521 [43716044 to 44716044]T2D Knowledge Portal - Insulin Traits - Disposition index calculated by modified insulinogenic and Matsuda insulin sensitivity indexes (Ancestry: All); rs878521 [43716044 to 44716044]T2D Knowledge Portal - Insulin Traits - Modified insulinogenic index (Ancestry: All); rs878521 [43716044 to 44716044]T2D Knowledge Portal - Insulin Traits - Corrected insulin response (CIR) (Ancestry: All); rs878521 [43716044 to 44716044]T2D Knowledge Portal - Insulin Traits - Insulinogenic index (Ancestry: All)	0.0003798	MYL7; Gene dist: 8079	MYL7; TSS dist: 8079	0.0189	0.0009	2.11e-92	0.0194	0.001	6.023e-80	-0.0019	0.0022	0.3795	0.01954	0.001005	9.52e-100	*Yes*		1.5029e-91
	7:44149411:C_T	EUR	AGES_hu370CNV;AGES_gsa;ARIC;UKBB;EPIC-Norfolk;Fenland;FHS;GAPP;LL-GSA;LL-Affy;LL-CS;LLFS;NEO;SHIP_TREND_B2;SHIP_TREND_B1;SHIP_START;YFS;FINNGEN	t	c	0.1753	MAF >=1%	237819	7	44149411	HbA1c	STST	FEMALE	rs730497 [43684122 to 44684122]T2D Knowledge Portal - Glucose Traits - Fasting glucose adj BMI (Ancestry: All); rs730497 [43684122 to 44684122]T2D Knowledge Portal - Glucose Traits - Random glucose adj fasting time (Ancestry: All); rs2971670 [43686502 to 44686502]T2D Knowledge Portal - HbA1c Traits - HbA1c (Ancestry: All); rs1799884 [43689469 to 44689469]T2D Knowledge Portal - Glucose Traits - Smoking-fasting glucose interaction, main effect model (Ancestry: All); rs2971669 [43692179 to 44692179]T2D Knowledge Portal - Glucose Traits - Two-hour glucose adj BMI (Ancestry: All); rs6975024 [43692287 to 44692287]T2D Knowledge Portal - Glucose Traits - Fasting glucose (Ancestry: All); rs2908286 [43695138 to 44695138]T2D Knowledge Portal - HbA1c Traits - HbA1c adj BMI (Ancestry: All); rs1985469 [43700725 to 44700725]T2D Knowledge Portal - Glucose Traits - Random and fasting glucose (Ancestry: All); rs1985469 [43700725 to 44700725]T2D Knowledge Portal - Glucose Traits - Random glucose (Ancestry: All); rs917793 [43706254 to 44706254]T2D Knowledge Portal - Glucose Traits - Fasting plasma glucose in subjects with and without diabetes (Ancestry: All); rs2908282 [43709229 to 44709229]T2D Knowledge Portal - Glucose Traits - Two-hour (2hr) glucose (Ancestry: All); rs2908282 [43709229 to 44709229]T2D Knowledge Portal - Glucose Traits - Smoking-fasting glucose interaction, joint 2-degree-of-freedom test (Ancestry: All); rs878521 [43716044 to 44716044]T2D Knowledge Portal - Insulin Traits - BIGTT acute insulin response (Ancestry: All); rs878521 [43716044 to 44716044]T2D Knowledge Portal - Insulin Traits - Disposition index calculated by modified insulinogenic and Matsuda insulin sensitivity indexes (Ancestry: All); rs878521 [43716044 to 44716044]T2D Knowledge Portal - Insulin Traits - Modified insulinogenic index (Ancestry: All); rs878521 [43716044 to 44716044]T2D Knowledge Portal - Insulin Traits - Corrected insulin response (CIR) (Ancestry: All); rs878521 [43716044 to 44716044]T2D Knowledge Portal - Insulin Traits - Insulinogenic index (Ancestry: All)	0.003591	MYL7; Gene dist: 8079	MYL7; TSS dist: 8079	0.0195	0.0012	4.256e-61	0.0205	0.0013	2.511e-54	-0.0052	0.0027	0.05692	0.02063	0.001309	4.929e-64	*Yes*		4.85871e-58
	7:44149411:C_T	EUR	AGES_hu370CNV;AGES_gsa;ARIC;UKBB;EPIC-Norfolk;Fenland;FHS;GAPP;LL-Affy;LL-CS;LL-GSA;LLFS;NEO;SHIP_TREND_B1;SHIP_TREND_B2;SHIP_START;FINNGEN	t	c	0.1752	MAF >=1%	236932	7	44149411	HbA1c	LTST	FEMALE	rs730497 [43684122 to 44684122]T2D Knowledge Portal - Glucose Traits - Fasting glucose adj BMI (Ancestry: All); rs730497 [43684122 to 44684122]T2D Knowledge Portal - Glucose Traits - Random glucose adj fasting time (Ancestry: All); rs2971670 [43686502 to 44686502]T2D Knowledge Portal - HbA1c Traits - HbA1c (Ancestry: All); rs1799884 [43689469 to 44689469]T2D Knowledge Portal - Glucose Traits - Smoking-fasting glucose interaction, main effect model (Ancestry: All); rs2971669 [43692179 to 44692179]T2D Knowledge Portal - Glucose Traits - Two-hour glucose adj BMI (Ancestry: All); rs6975024 [43692287 to 44692287]T2D Knowledge Portal - Glucose Traits - Fasting glucose (Ancestry: All); rs2908286 [43695138 to 44695138]T2D Knowledge Portal - HbA1c Traits - HbA1c adj BMI (Ancestry: All); rs1985469 [43700725 to 44700725]T2D Knowledge Portal - Glucose Traits - Random and fasting glucose (Ancestry: All); rs1985469 [43700725 to 44700725]T2D Knowledge Portal - Glucose Traits - Random glucose (Ancestry: All); rs917793 [43706254 to 44706254]T2D Knowledge Portal - Glucose Traits - Fasting plasma glucose in subjects with and without diabetes (Ancestry: All); rs2908282 [43709229 to 44709229]T2D Knowledge Portal - Glucose Traits - Two-hour (2hr) glucose (Ancestry: All); rs2908282 [43709229 to 44709229]T2D Knowledge Portal - Glucose Traits - Smoking-fasting glucose interaction, joint 2-degree-of-freedom test (Ancestry: All); rs878521 [43716044 to 44716044]T2D Knowledge Portal - Insulin Traits - BIGTT acute insulin response (Ancestry: All); rs878521 [43716044 to 44716044]T2D Knowledge Portal - Insulin Traits - Disposition index calculated by modified insulinogenic and Matsuda insulin sensitivity indexes (Ancestry: All); rs878521 [43716044 to 44716044]T2D Knowledge Portal - Insulin Traits - Modified insulinogenic index (Ancestry: All); rs878521 [43716044 to 44716044]T2D Knowledge Portal - Insulin Traits - Corrected insulin response (CIR) (Ancestry: All); rs878521 [43716044 to 44716044]T2D Knowledge Portal - Insulin Traits - Insulinogenic index (Ancestry: All)	0.002444	MYL7; Gene dist: 8079	MYL7; TSS dist: 8079	0.0196	0.0012	1.685e-61	0.0192	0.0013	2.193e-49	0.0017	0.0029	0.5581	0.01929	0.001285	4.345e-64	*Yes*		1.57172e-58
	7:44149411:C_T	CPMA	MID;SAS;AFR;EUR;HIS;AMR;EAS	t	c	0.1877	MAF >=1%	486913	7	44149411	HbA1c	STST	COMBINED	rs730497 [43684122 to 44684122]T2D Knowledge Portal - Glucose Traits - Fasting glucose adj BMI (Ancestry: All); rs730497 [43684122 to 44684122]T2D Knowledge Portal - Glucose Traits - Random glucose adj fasting time (Ancestry: All); rs2971670 [43686502 to 44686502]T2D Knowledge Portal - HbA1c Traits - HbA1c (Ancestry: All); rs1799884 [43689469 to 44689469]T2D Knowledge Portal - Glucose Traits - Smoking-fasting glucose interaction, main effect model (Ancestry: All); rs2971669 [43692179 to 44692179]T2D Knowledge Portal - Glucose Traits - Two-hour glucose adj BMI (Ancestry: All); rs6975024 [43692287 to 44692287]T2D Knowledge Portal - Glucose Traits - Fasting glucose (Ancestry: All); rs2908286 [43695138 to 44695138]T2D Knowledge Portal - HbA1c Traits - HbA1c adj BMI (Ancestry: All); rs1985469 [43700725 to 44700725]T2D Knowledge Portal - Glucose Traits - Random and fasting glucose (Ancestry: All); rs1985469 [43700725 to 44700725]T2D Knowledge Portal - Glucose Traits - Random glucose (Ancestry: All); rs917793 [43706254 to 44706254]T2D Knowledge Portal - Glucose Traits - Fasting plasma glucose in subjects with and without diabetes (Ancestry: All); rs2908282 [43709229 to 44709229]T2D Knowledge Portal - Glucose Traits - Two-hour (2hr) glucose (Ancestry: All); rs2908282 [43709229 to 44709229]T2D Knowledge Portal - Glucose Traits - Smoking-fasting glucose interaction, joint 2-degree-of-freedom test (Ancestry: All); rs878521 [43716044 to 44716044]T2D Knowledge Portal - Insulin Traits - BIGTT acute insulin response (Ancestry: All); rs878521 [43716044 to 44716044]T2D Knowledge Portal - Insulin Traits - Disposition index calculated by modified insulinogenic and Matsuda insulin sensitivity indexes (Ancestry: All); rs878521 [43716044 to 44716044]T2D Knowledge Portal - Insulin Traits - Modified insulinogenic index (Ancestry: All); rs878521 [43716044 to 44716044]T2D Knowledge Portal - Insulin Traits - Corrected insulin response (CIR) (Ancestry: All); rs878521 [43716044 to 44716044]T2D Knowledge Portal - Insulin Traits - Insulinogenic index (Ancestry: All)	0.2845	MYL7; Gene dist: 8079	MYL7; TSS dist: 8079	0.0184	0.0009	6.44e-97	0.019	0.001	1.214e-85	-0.0022	0.0021	0.2962	0.01912	0.0009667	1.76e-102	*Yes*		4.34453e-98
	7:44149411:C_T	CPMA	HIS;EUR;AMR;AFR;EAS;MID;SAS	t	c	0.1877	MAF >=1%	486913	7	44149411	HbA1c	LTST	COMBINED	rs730497 [43684122 to 44684122]T2D Knowledge Portal - Glucose Traits - Fasting glucose adj BMI (Ancestry: All); rs730497 [43684122 to 44684122]T2D Knowledge Portal - Glucose Traits - Random glucose adj fasting time (Ancestry: All); rs2971670 [43686502 to 44686502]T2D Knowledge Portal - HbA1c Traits - HbA1c (Ancestry: All); rs1799884 [43689469 to 44689469]T2D Knowledge Portal - Glucose Traits - Smoking-fasting glucose interaction, main effect model (Ancestry: All); rs2971669 [43692179 to 44692179]T2D Knowledge Portal - Glucose Traits - Two-hour glucose adj BMI (Ancestry: All); rs6975024 [43692287 to 44692287]T2D Knowledge Portal - Glucose Traits - Fasting glucose (Ancestry: All); rs2908286 [43695138 to 44695138]T2D Knowledge Portal - HbA1c Traits - HbA1c adj BMI (Ancestry: All); rs1985469 [43700725 to 44700725]T2D Knowledge Portal - Glucose Traits - Random and fasting glucose (Ancestry: All); rs1985469 [43700725 to 44700725]T2D Knowledge Portal - Glucose Traits - Random glucose (Ancestry: All); rs917793 [43706254 to 44706254]T2D Knowledge Portal - Glucose Traits - Fasting plasma glucose in subjects with and without diabetes (Ancestry: All); rs2908282 [43709229 to 44709229]T2D Knowledge Portal - Glucose Traits - Two-hour (2hr) glucose (Ancestry: All); rs2908282 [43709229 to 44709229]T2D Knowledge Portal - Glucose Traits - Smoking-fasting glucose interaction, joint 2-degree-of-freedom test (Ancestry: All); rs878521 [43716044 to 44716044]T2D Knowledge Portal - Insulin Traits - BIGTT acute insulin response (Ancestry: All); rs878521 [43716044 to 44716044]T2D Knowledge Portal - Insulin Traits - Disposition index calculated by modified insulinogenic and Matsuda insulin sensitivity indexes (Ancestry: All); rs878521 [43716044 to 44716044]T2D Knowledge Portal - Insulin Traits - Modified insulinogenic index (Ancestry: All); rs878521 [43716044 to 44716044]T2D Knowledge Portal - Insulin Traits - Corrected insulin response (CIR) (Ancestry: All); rs878521 [43716044 to 44716044]T2D Knowledge Portal - Insulin Traits - Insulinogenic index (Ancestry: All)	0.4773	MYL7; Gene dist: 8079	MYL7; TSS dist: 8079	0.0184	0.0009	7.25e-97	0.018	0.001	5.44e-77	0.0023	0.0021	0.2632	0.01819	0.0009632	3.58e-103	*Yes*		8.83526e-99
	7:44149411:C_T	CPMA	HIS;SAS;EUR;MID;AMR;EAS;AFR	t	c	0.1921	MAF >=1%	271032	7	44149411	HbA1c	STST	FEMALE	rs730497 [43684122 to 44684122]T2D Knowledge Portal - Glucose Traits - Fasting glucose adj BMI (Ancestry: All); rs730497 [43684122 to 44684122]T2D Knowledge Portal - Glucose Traits - Random glucose adj fasting time (Ancestry: All); rs2971670 [43686502 to 44686502]T2D Knowledge Portal - HbA1c Traits - HbA1c (Ancestry: All); rs1799884 [43689469 to 44689469]T2D Knowledge Portal - Glucose Traits - Smoking-fasting glucose interaction, main effect model (Ancestry: All); rs2971669 [43692179 to 44692179]T2D Knowledge Portal - Glucose Traits - Two-hour glucose adj BMI (Ancestry: All); rs6975024 [43692287 to 44692287]T2D Knowledge Portal - Glucose Traits - Fasting glucose (Ancestry: All); rs2908286 [43695138 to 44695138]T2D Knowledge Portal - HbA1c Traits - HbA1c adj BMI (Ancestry: All); rs1985469 [43700725 to 44700725]T2D Knowledge Portal - Glucose Traits - Random and fasting glucose (Ancestry: All); rs1985469 [43700725 to 44700725]T2D Knowledge Portal - Glucose Traits - Random glucose (Ancestry: All); rs917793 [43706254 to 44706254]T2D Knowledge Portal - Glucose Traits - Fasting plasma glucose in subjects with and without diabetes (Ancestry: All); rs2908282 [43709229 to 44709229]T2D Knowledge Portal - Glucose Traits - Two-hour (2hr) glucose (Ancestry: All); rs2908282 [43709229 to 44709229]T2D Knowledge Portal - Glucose Traits - Smoking-fasting glucose interaction, joint 2-degree-of-freedom test (Ancestry: All); rs878521 [43716044 to 44716044]T2D Knowledge Portal - Insulin Traits - BIGTT acute insulin response (Ancestry: All); rs878521 [43716044 to 44716044]T2D Knowledge Portal - Insulin Traits - Disposition index calculated by modified insulinogenic and Matsuda insulin sensitivity indexes (Ancestry: All); rs878521 [43716044 to 44716044]T2D Knowledge Portal - Insulin Traits - Modified insulinogenic index (Ancestry: All); rs878521 [43716044 to 44716044]T2D Knowledge Portal - Insulin Traits - Corrected insulin response (CIR) (Ancestry: All); rs878521 [43716044 to 44716044]T2D Knowledge Portal - Insulin Traits - Insulinogenic index (Ancestry: All)	0.4119	MYL7; Gene dist: 8079	MYL7; TSS dist: 8079	0.0194	0.0011	3.932e-64	0.0201	0.0012	1.273e-58	-0.0042	0.0026	0.1019	0.02022	0.001246	8.348e-69	*Yes*		3.47733e-64
	7:44149411:C_T	CPMA	EUR;SAS;AMR;AFR;EAS;MID;HIS	t	c	0.192	MAF >=1%	270521	7	44149411	HbA1c	LTST	FEMALE	rs730497 [43684122 to 44684122]T2D Knowledge Portal - Glucose Traits - Fasting glucose adj BMI (Ancestry: All); rs730497 [43684122 to 44684122]T2D Knowledge Portal - Glucose Traits - Random glucose adj fasting time (Ancestry: All); rs2971670 [43686502 to 44686502]T2D Knowledge Portal - HbA1c Traits - HbA1c (Ancestry: All); rs1799884 [43689469 to 44689469]T2D Knowledge Portal - Glucose Traits - Smoking-fasting glucose interaction, main effect model (Ancestry: All); rs2971669 [43692179 to 44692179]T2D Knowledge Portal - Glucose Traits - Two-hour glucose adj BMI (Ancestry: All); rs6975024 [43692287 to 44692287]T2D Knowledge Portal - Glucose Traits - Fasting glucose (Ancestry: All); rs2908286 [43695138 to 44695138]T2D Knowledge Portal - HbA1c Traits - HbA1c adj BMI (Ancestry: All); rs1985469 [43700725 to 44700725]T2D Knowledge Portal - Glucose Traits - Random and fasting glucose (Ancestry: All); rs1985469 [43700725 to 44700725]T2D Knowledge Portal - Glucose Traits - Random glucose (Ancestry: All); rs917793 [43706254 to 44706254]T2D Knowledge Portal - Glucose Traits - Fasting plasma glucose in subjects with and without diabetes (Ancestry: All); rs2908282 [43709229 to 44709229]T2D Knowledge Portal - Glucose Traits - Two-hour (2hr) glucose (Ancestry: All); rs2908282 [43709229 to 44709229]T2D Knowledge Portal - Glucose Traits - Smoking-fasting glucose interaction, joint 2-degree-of-freedom test (Ancestry: All); rs878521 [43716044 to 44716044]T2D Knowledge Portal - Insulin Traits - BIGTT acute insulin response (Ancestry: All); rs878521 [43716044 to 44716044]T2D Knowledge Portal - Insulin Traits - Disposition index calculated by modified insulinogenic and Matsuda insulin sensitivity indexes (Ancestry: All); rs878521 [43716044 to 44716044]T2D Knowledge Portal - Insulin Traits - Modified insulinogenic index (Ancestry: All); rs878521 [43716044 to 44716044]T2D Knowledge Portal - Insulin Traits - Corrected insulin response (CIR) (Ancestry: All); rs878521 [43716044 to 44716044]T2D Knowledge Portal - Insulin Traits - Insulinogenic index (Ancestry: All)	0.4496	MYL7; Gene dist: 8079	MYL7; TSS dist: 8079	0.0194	0.0011	1.12e-64	0.0191	0.0012	6.237e-53	0.0014	0.0027	0.5991	0.01916	0.001221	1.714e-69	*Yes*		7.26377e-65
	7:44149411:C_T	CPMA	EUR;AFR;EAS;HIS;SAS;MID;AMR	t	c	0.1859	MAF >=1%	279049	7	44149411	GL	LTST	FEMALE	rs730497 [43684122 to 44684122]T2D Knowledge Portal - Glucose Traits - Fasting glucose adj BMI (Ancestry: All); rs730497 [43684122 to 44684122]T2D Knowledge Portal - Glucose Traits - Random glucose adj fasting time (Ancestry: All); rs2971670 [43686502 to 44686502]T2D Knowledge Portal - HbA1c Traits - HbA1c (Ancestry: All); rs1799884 [43689469 to 44689469]T2D Knowledge Portal - Glucose Traits - Smoking-fasting glucose interaction, main effect model (Ancestry: All); rs2971669 [43692179 to 44692179]T2D Knowledge Portal - Glucose Traits - Two-hour glucose adj BMI (Ancestry: All); rs6975024 [43692287 to 44692287]T2D Knowledge Portal - Glucose Traits - Fasting glucose (Ancestry: All); rs2908286 [43695138 to 44695138]T2D Knowledge Portal - HbA1c Traits - HbA1c adj BMI (Ancestry: All); rs1985469 [43700725 to 44700725]T2D Knowledge Portal - Glucose Traits - Random and fasting glucose (Ancestry: All); rs1985469 [43700725 to 44700725]T2D Knowledge Portal - Glucose Traits - Random glucose (Ancestry: All); rs917793 [43706254 to 44706254]T2D Knowledge Portal - Glucose Traits - Fasting plasma glucose in subjects with and without diabetes (Ancestry: All); rs2908282 [43709229 to 44709229]T2D Knowledge Portal - Glucose Traits - Two-hour (2hr) glucose (Ancestry: All); rs2908282 [43709229 to 44709229]T2D Knowledge Portal - Glucose Traits - Smoking-fasting glucose interaction, joint 2-degree-of-freedom test (Ancestry: All); rs878521 [43716044 to 44716044]T2D Knowledge Portal - Insulin Traits - BIGTT acute insulin response (Ancestry: All); rs878521 [43716044 to 44716044]T2D Knowledge Portal - Insulin Traits - Disposition index calculated by modified insulinogenic and Matsuda insulin sensitivity indexes (Ancestry: All); rs878521 [43716044 to 44716044]T2D Knowledge Portal - Insulin Traits - Modified insulinogenic index (Ancestry: All); rs878521 [43716044 to 44716044]T2D Knowledge Portal - Insulin Traits - Corrected insulin response (CIR) (Ancestry: All); rs878521 [43716044 to 44716044]T2D Knowledge Portal - Insulin Traits - Insulinogenic index (Ancestry: All)	0.4709	MYL7; Gene dist: 8079	MYL7; TSS dist: 8079	0.5978	0.0341	6.097e-69	0.5673	0.0373	3.208e-52	0.1476	0.0885	0.09547	0.5668	0.03776	3.818e-68	*Yes*		6.03407e-63
	7:44149411:C_T	CPMA	EUR;HIS;EAS;SAS;AFR;AMR;MID	t	c	0.1857	MAF >=1%	279921	7	44149411	GL	STST	FEMALE	rs730497 [43684122 to 44684122]T2D Knowledge Portal - Glucose Traits - Fasting glucose adj BMI (Ancestry: All); rs730497 [43684122 to 44684122]T2D Knowledge Portal - Glucose Traits - Random glucose adj fasting time (Ancestry: All); rs2971670 [43686502 to 44686502]T2D Knowledge Portal - HbA1c Traits - HbA1c (Ancestry: All); rs1799884 [43689469 to 44689469]T2D Knowledge Portal - Glucose Traits - Smoking-fasting glucose interaction, main effect model (Ancestry: All); rs2971669 [43692179 to 44692179]T2D Knowledge Portal - Glucose Traits - Two-hour glucose adj BMI (Ancestry: All); rs6975024 [43692287 to 44692287]T2D Knowledge Portal - Glucose Traits - Fasting glucose (Ancestry: All); rs2908286 [43695138 to 44695138]T2D Knowledge Portal - HbA1c Traits - HbA1c adj BMI (Ancestry: All); rs1985469 [43700725 to 44700725]T2D Knowledge Portal - Glucose Traits - Random and fasting glucose (Ancestry: All); rs1985469 [43700725 to 44700725]T2D Knowledge Portal - Glucose Traits - Random glucose (Ancestry: All); rs917793 [43706254 to 44706254]T2D Knowledge Portal - Glucose Traits - Fasting plasma glucose in subjects with and without diabetes (Ancestry: All); rs2908282 [43709229 to 44709229]T2D Knowledge Portal - Glucose Traits - Two-hour (2hr) glucose (Ancestry: All); rs2908282 [43709229 to 44709229]T2D Knowledge Portal - Glucose Traits - Smoking-fasting glucose interaction, joint 2-degree-of-freedom test (Ancestry: All); rs878521 [43716044 to 44716044]T2D Knowledge Portal - Insulin Traits - BIGTT acute insulin response (Ancestry: All); rs878521 [43716044 to 44716044]T2D Knowledge Portal - Insulin Traits - Disposition index calculated by modified insulinogenic and Matsuda insulin sensitivity indexes (Ancestry: All); rs878521 [43716044 to 44716044]T2D Knowledge Portal - Insulin Traits - Modified insulinogenic index (Ancestry: All); rs878521 [43716044 to 44716044]T2D Knowledge Portal - Insulin Traits - Corrected insulin response (CIR) (Ancestry: All); rs878521 [43716044 to 44716044]T2D Knowledge Portal - Insulin Traits - Insulinogenic index (Ancestry: All)	0.7258	MYL7; Gene dist: 8079	MYL7; TSS dist: 8079	0.5991	0.0341	2.772e-69	0.6118	0.0381	4.119e-58	-0.073	0.0821	0.374	0.6129	0.03797	1.085e-69	*Yes*		1.68909e-64
	7:44149411:C_T	CPMA	EUR;AFR;AMR;MID;EAS;HIS;SAS	t	c	0.1836	MAF >=1%	487842	7	44149411	GL	LTST	COMBINED	rs730497 [43684122 to 44684122]T2D Knowledge Portal - Glucose Traits - Fasting glucose adj BMI (Ancestry: All); rs730497 [43684122 to 44684122]T2D Knowledge Portal - Glucose Traits - Random glucose adj fasting time (Ancestry: All); rs2971670 [43686502 to 44686502]T2D Knowledge Portal - HbA1c Traits - HbA1c (Ancestry: All); rs1799884 [43689469 to 44689469]T2D Knowledge Portal - Glucose Traits - Smoking-fasting glucose interaction, main effect model (Ancestry: All); rs2971669 [43692179 to 44692179]T2D Knowledge Portal - Glucose Traits - Two-hour glucose adj BMI (Ancestry: All); rs6975024 [43692287 to 44692287]T2D Knowledge Portal - Glucose Traits - Fasting glucose (Ancestry: All); rs2908286 [43695138 to 44695138]T2D Knowledge Portal - HbA1c Traits - HbA1c adj BMI (Ancestry: All); rs1985469 [43700725 to 44700725]T2D Knowledge Portal - Glucose Traits - Random and fasting glucose (Ancestry: All); rs1985469 [43700725 to 44700725]T2D Knowledge Portal - Glucose Traits - Random glucose (Ancestry: All); rs917793 [43706254 to 44706254]T2D Knowledge Portal - Glucose Traits - Fasting plasma glucose in subjects with and without diabetes (Ancestry: All); rs2908282 [43709229 to 44709229]T2D Knowledge Portal - Glucose Traits - Two-hour (2hr) glucose (Ancestry: All); rs2908282 [43709229 to 44709229]T2D Knowledge Portal - Glucose Traits - Smoking-fasting glucose interaction, joint 2-degree-of-freedom test (Ancestry: All); rs878521 [43716044 to 44716044]T2D Knowledge Portal - Insulin Traits - BIGTT acute insulin response (Ancestry: All); rs878521 [43716044 to 44716044]T2D Knowledge Portal - Insulin Traits - Disposition index calculated by modified insulinogenic and Matsuda insulin sensitivity indexes (Ancestry: All); rs878521 [43716044 to 44716044]T2D Knowledge Portal - Insulin Traits - Modified insulinogenic index (Ancestry: All); rs878521 [43716044 to 44716044]T2D Knowledge Portal - Insulin Traits - Corrected insulin response (CIR) (Ancestry: All); rs878521 [43716044 to 44716044]T2D Knowledge Portal - Insulin Traits - Insulinogenic index (Ancestry: All)	0.1663	MYL7; Gene dist: 8079	MYL7; TSS dist: 8079	0.5888	0.0266	7.8e-109	0.5511	0.0293	3.832e-79	0.1896	0.0652	0.003651	0.5505	0.02938	3.42e-111	*Yes*		5.06988e-106
	7:44149411:C_T	CPMA	AMR;SAS;HIS;EAS;EUR;AFR;MID	t	c	0.1832	MAF >=1%	487991	7	44149411	GL	STST	COMBINED	rs730497 [43684122 to 44684122]T2D Knowledge Portal - Glucose Traits - Fasting glucose adj BMI (Ancestry: All); rs730497 [43684122 to 44684122]T2D Knowledge Portal - Glucose Traits - Random glucose adj fasting time (Ancestry: All); rs2971670 [43686502 to 44686502]T2D Knowledge Portal - HbA1c Traits - HbA1c (Ancestry: All); rs1799884 [43689469 to 44689469]T2D Knowledge Portal - Glucose Traits - Smoking-fasting glucose interaction, main effect model (Ancestry: All); rs2971669 [43692179 to 44692179]T2D Knowledge Portal - Glucose Traits - Two-hour glucose adj BMI (Ancestry: All); rs6975024 [43692287 to 44692287]T2D Knowledge Portal - Glucose Traits - Fasting glucose (Ancestry: All); rs2908286 [43695138 to 44695138]T2D Knowledge Portal - HbA1c Traits - HbA1c adj BMI (Ancestry: All); rs1985469 [43700725 to 44700725]T2D Knowledge Portal - Glucose Traits - Random and fasting glucose (Ancestry: All); rs1985469 [43700725 to 44700725]T2D Knowledge Portal - Glucose Traits - Random glucose (Ancestry: All); rs917793 [43706254 to 44706254]T2D Knowledge Portal - Glucose Traits - Fasting plasma glucose in subjects with and without diabetes (Ancestry: All); rs2908282 [43709229 to 44709229]T2D Knowledge Portal - Glucose Traits - Two-hour (2hr) glucose (Ancestry: All); rs2908282 [43709229 to 44709229]T2D Knowledge Portal - Glucose Traits - Smoking-fasting glucose interaction, joint 2-degree-of-freedom test (Ancestry: All); rs878521 [43716044 to 44716044]T2D Knowledge Portal - Insulin Traits - BIGTT acute insulin response (Ancestry: All); rs878521 [43716044 to 44716044]T2D Knowledge Portal - Insulin Traits - Disposition index calculated by modified insulinogenic and Matsuda insulin sensitivity indexes (Ancestry: All); rs878521 [43716044 to 44716044]T2D Knowledge Portal - Insulin Traits - Modified insulinogenic index (Ancestry: All); rs878521 [43716044 to 44716044]T2D Knowledge Portal - Insulin Traits - Corrected insulin response (CIR) (Ancestry: All); rs878521 [43716044 to 44716044]T2D Knowledge Portal - Insulin Traits - Insulinogenic index (Ancestry: All)	0.3163	MYL7; Gene dist: 8079	MYL7; TSS dist: 8079	0.5875	0.0266	2.53e-108	0.5965	0.0294	2.76e-91	-0.0359	0.0643	0.577	0.5976	0.02923	3.79e-111	*Yes*		5.57721e-106
	7:44149411:C_T	CPMA	MID;EAS;EUR;HIS;SAS;AFR	t	c	0.1829	MAF >=1%	204824	7	44149411	GL	STST	MALE	rs730497 [43684122 to 44684122]T2D Knowledge Portal - Glucose Traits - Fasting glucose adj BMI (Ancestry: All); rs730497 [43684122 to 44684122]T2D Knowledge Portal - Glucose Traits - Random glucose adj fasting time (Ancestry: All); rs2971670 [43686502 to 44686502]T2D Knowledge Portal - HbA1c Traits - HbA1c (Ancestry: All); rs1799884 [43689469 to 44689469]T2D Knowledge Portal - Glucose Traits - Smoking-fasting glucose interaction, main effect model (Ancestry: All); rs2971669 [43692179 to 44692179]T2D Knowledge Portal - Glucose Traits - Two-hour glucose adj BMI (Ancestry: All); rs6975024 [43692287 to 44692287]T2D Knowledge Portal - Glucose Traits - Fasting glucose (Ancestry: All); rs2908286 [43695138 to 44695138]T2D Knowledge Portal - HbA1c Traits - HbA1c adj BMI (Ancestry: All); rs1985469 [43700725 to 44700725]T2D Knowledge Portal - Glucose Traits - Random and fasting glucose (Ancestry: All); rs1985469 [43700725 to 44700725]T2D Knowledge Portal - Glucose Traits - Random glucose (Ancestry: All); rs917793 [43706254 to 44706254]T2D Knowledge Portal - Glucose Traits - Fasting plasma glucose in subjects with and without diabetes (Ancestry: All); rs2908282 [43709229 to 44709229]T2D Knowledge Portal - Glucose Traits - Two-hour (2hr) glucose (Ancestry: All); rs2908282 [43709229 to 44709229]T2D Knowledge Portal - Glucose Traits - Smoking-fasting glucose interaction, joint 2-degree-of-freedom test (Ancestry: All); rs878521 [43716044 to 44716044]T2D Knowledge Portal - Insulin Traits - BIGTT acute insulin response (Ancestry: All); rs878521 [43716044 to 44716044]T2D Knowledge Portal - Insulin Traits - Disposition index calculated by modified insulinogenic and Matsuda insulin sensitivity indexes (Ancestry: All); rs878521 [43716044 to 44716044]T2D Knowledge Portal - Insulin Traits - Modified insulinogenic index (Ancestry: All); rs878521 [43716044 to 44716044]T2D Knowledge Portal - Insulin Traits - Corrected insulin response (CIR) (Ancestry: All); rs878521 [43716044 to 44716044]T2D Knowledge Portal - Insulin Traits - Insulinogenic index (Ancestry: All)	0.3114	MYL7; Gene dist: 8079	MYL7; TSS dist: 8079	0.5915	0.0412	8.414e-47	0.5986	0.0453	8.315e-40	-0.0111	0.1057	0.9166	0.5974	0.04536	4.694e-46	*Yes*		3.97386e-41
	7:44149411:C_T	CPMA	EUR;EAS;SAS;AFR;MID;HIS	t	c	0.1837	MAF >=1%	205785	7	44149411	GL	LTST	MALE	rs730497 [43684122 to 44684122]T2D Knowledge Portal - Glucose Traits - Fasting glucose adj BMI (Ancestry: All); rs730497 [43684122 to 44684122]T2D Knowledge Portal - Glucose Traits - Random glucose adj fasting time (Ancestry: All); rs2971670 [43686502 to 44686502]T2D Knowledge Portal - HbA1c Traits - HbA1c (Ancestry: All); rs1799884 [43689469 to 44689469]T2D Knowledge Portal - Glucose Traits - Smoking-fasting glucose interaction, main effect model (Ancestry: All); rs2971669 [43692179 to 44692179]T2D Knowledge Portal - Glucose Traits - Two-hour glucose adj BMI (Ancestry: All); rs6975024 [43692287 to 44692287]T2D Knowledge Portal - Glucose Traits - Fasting glucose (Ancestry: All); rs2908286 [43695138 to 44695138]T2D Knowledge Portal - HbA1c Traits - HbA1c adj BMI (Ancestry: All); rs1985469 [43700725 to 44700725]T2D Knowledge Portal - Glucose Traits - Random and fasting glucose (Ancestry: All); rs1985469 [43700725 to 44700725]T2D Knowledge Portal - Glucose Traits - Random glucose (Ancestry: All); rs917793 [43706254 to 44706254]T2D Knowledge Portal - Glucose Traits - Fasting plasma glucose in subjects with and without diabetes (Ancestry: All); rs2908282 [43709229 to 44709229]T2D Knowledge Portal - Glucose Traits - Two-hour (2hr) glucose (Ancestry: All); rs2908282 [43709229 to 44709229]T2D Knowledge Portal - Glucose Traits - Smoking-fasting glucose interaction, joint 2-degree-of-freedom test (Ancestry: All); rs878521 [43716044 to 44716044]T2D Knowledge Portal - Insulin Traits - BIGTT acute insulin response (Ancestry: All); rs878521 [43716044 to 44716044]T2D Knowledge Portal - Insulin Traits - Disposition index calculated by modified insulinogenic and Matsuda insulin sensitivity indexes (Ancestry: All); rs878521 [43716044 to 44716044]T2D Knowledge Portal - Insulin Traits - Modified insulinogenic index (Ancestry: All); rs878521 [43716044 to 44716044]T2D Knowledge Portal - Insulin Traits - Corrected insulin response (CIR) (Ancestry: All); rs878521 [43716044 to 44716044]T2D Knowledge Portal - Insulin Traits - Insulinogenic index (Ancestry: All)	0.3009	MYL7; Gene dist: 8079	MYL7; TSS dist: 8079	0.5874	0.0411	1.987e-46	0.532	0.0462	1.052e-30	0.2531	0.0984	0.01008	0.5319	0.04617	4.024e-47	*Yes*		3.49499e-42
	7:44149675:C_T	EUR	AGES_gsa;AGES_hu370CNV;ARIC;UKBB;EPIC-Norfolk;Fenland;FHS;GAPP;LL-GSA;LL-Affy;LL-CS;LLFS;NEO;SHIP_TREND_B2;SHIP_TREND_B1;SHIP_START;YFS;FINNGEN	t	c	0.8232	MAF >=1%	194668	7	44149675	HbA1c	STST	MALE	rs730497 [43684122 to 44684122]T2D Knowledge Portal - Glucose Traits - Fasting glucose adj BMI (Ancestry: All); rs730497 [43684122 to 44684122]T2D Knowledge Portal - Glucose Traits - Random glucose adj fasting time (Ancestry: All); rs2971670 [43686502 to 44686502]T2D Knowledge Portal - HbA1c Traits - HbA1c (Ancestry: All); rs1799884 [43689469 to 44689469]T2D Knowledge Portal - Glucose Traits - Smoking-fasting glucose interaction, main effect model (Ancestry: All); rs2971669 [43692179 to 44692179]T2D Knowledge Portal - Glucose Traits - Two-hour glucose adj BMI (Ancestry: All); rs6975024 [43692287 to 44692287]T2D Knowledge Portal - Glucose Traits - Fasting glucose (Ancestry: All); rs2908286 [43695138 to 44695138]T2D Knowledge Portal - HbA1c Traits - HbA1c adj BMI (Ancestry: All); rs1985469 [43700725 to 44700725]T2D Knowledge Portal - Glucose Traits - Random and fasting glucose (Ancestry: All); rs1985469 [43700725 to 44700725]T2D Knowledge Portal - Glucose Traits - Random glucose (Ancestry: All); rs917793 [43706254 to 44706254]T2D Knowledge Portal - Glucose Traits - Fasting plasma glucose in subjects with and without diabetes (Ancestry: All); rs2908282 [43709229 to 44709229]T2D Knowledge Portal - Glucose Traits - Two-hour (2hr) glucose (Ancestry: All); rs2908282 [43709229 to 44709229]T2D Knowledge Portal - Glucose Traits - Smoking-fasting glucose interaction, joint 2-degree-of-freedom test (Ancestry: All); rs878521 [43716044 to 44716044]T2D Knowledge Portal - Insulin Traits - BIGTT acute insulin response (Ancestry: All); rs878521 [43716044 to 44716044]T2D Knowledge Portal - Insulin Traits - Disposition index calculated by modified insulinogenic and Matsuda insulin sensitivity indexes (Ancestry: All); rs878521 [43716044 to 44716044]T2D Knowledge Portal - Insulin Traits - Modified insulinogenic index (Ancestry: All); rs878521 [43716044 to 44716044]T2D Knowledge Portal - Insulin Traits - Corrected insulin response (CIR) (Ancestry: All); rs878521 [43716044 to 44716044]T2D Knowledge Portal - Insulin Traits - Insulinogenic index (Ancestry: All)	0.1535	MYL7; Gene dist: 8343	MYL7; TSS dist: 8343	-0.0189	0.0014	1.004e-41	-0.0187	0.0015	1.415e-34	-0.0027	0.0036	0.4432	-0.01877	0.001518	2.09e-42	*Yes*		8.85341e-38
	7:44149675:C_T	EUR	AGES_hu370CNV;AGES_gsa;ARIC;UKBB;EPIC-Norfolk;Fenland;FHS;GAPP;LL-GSA;LL-CS;LL-Affy;LLFS;NEO;SHIP_TREND_B2;SHIP_TREND_B1;SHIP_START;YFS;FINNGEN	t	c	0.8232	MAF >=1%	194668	7	44149675	HbA1c	LTST	MALE	rs730497 [43684122 to 44684122]T2D Knowledge Portal - Glucose Traits - Fasting glucose adj BMI (Ancestry: All); rs730497 [43684122 to 44684122]T2D Knowledge Portal - Glucose Traits - Random glucose adj fasting time (Ancestry: All); rs2971670 [43686502 to 44686502]T2D Knowledge Portal - HbA1c Traits - HbA1c (Ancestry: All); rs1799884 [43689469 to 44689469]T2D Knowledge Portal - Glucose Traits - Smoking-fasting glucose interaction, main effect model (Ancestry: All); rs2971669 [43692179 to 44692179]T2D Knowledge Portal - Glucose Traits - Two-hour glucose adj BMI (Ancestry: All); rs6975024 [43692287 to 44692287]T2D Knowledge Portal - Glucose Traits - Fasting glucose (Ancestry: All); rs2908286 [43695138 to 44695138]T2D Knowledge Portal - HbA1c Traits - HbA1c adj BMI (Ancestry: All); rs1985469 [43700725 to 44700725]T2D Knowledge Portal - Glucose Traits - Random and fasting glucose (Ancestry: All); rs1985469 [43700725 to 44700725]T2D Knowledge Portal - Glucose Traits - Random glucose (Ancestry: All); rs917793 [43706254 to 44706254]T2D Knowledge Portal - Glucose Traits - Fasting plasma glucose in subjects with and without diabetes (Ancestry: All); rs2908282 [43709229 to 44709229]T2D Knowledge Portal - Glucose Traits - Two-hour (2hr) glucose (Ancestry: All); rs2908282 [43709229 to 44709229]T2D Knowledge Portal - Glucose Traits - Smoking-fasting glucose interaction, joint 2-degree-of-freedom test (Ancestry: All); rs878521 [43716044 to 44716044]T2D Knowledge Portal - Insulin Traits - BIGTT acute insulin response (Ancestry: All); rs878521 [43716044 to 44716044]T2D Knowledge Portal - Insulin Traits - Disposition index calculated by modified insulinogenic and Matsuda insulin sensitivity indexes (Ancestry: All); rs878521 [43716044 to 44716044]T2D Knowledge Portal - Insulin Traits - Modified insulinogenic index (Ancestry: All); rs878521 [43716044 to 44716044]T2D Knowledge Portal - Insulin Traits - Corrected insulin response (CIR) (Ancestry: All); rs878521 [43716044 to 44716044]T2D Knowledge Portal - Insulin Traits - Insulinogenic index (Ancestry: All)	0.0003074	MYL7; Gene dist: 8343	MYL7; TSS dist: 8343	-0.0189	0.0014	1.04e-41	-0.0184	0.0016	1.209e-31	-0.0032	0.0032	0.3223	-0.01854	0.001549	6.8e-43	*Yes*		5.26675e-38
	7:44149675:C_T	CPMA	MID;EAS;AFR;SAS;EUR;HIS	t	c	0.8183	MAF >=1%	213337	7	44149675	HbA1c	STST	MALE	rs730497 [43684122 to 44684122]T2D Knowledge Portal - Glucose Traits - Fasting glucose adj BMI (Ancestry: All); rs730497 [43684122 to 44684122]T2D Knowledge Portal - Glucose Traits - Random glucose adj fasting time (Ancestry: All); rs2971670 [43686502 to 44686502]T2D Knowledge Portal - HbA1c Traits - HbA1c (Ancestry: All); rs1799884 [43689469 to 44689469]T2D Knowledge Portal - Glucose Traits - Smoking-fasting glucose interaction, main effect model (Ancestry: All); rs2971669 [43692179 to 44692179]T2D Knowledge Portal - Glucose Traits - Two-hour glucose adj BMI (Ancestry: All); rs6975024 [43692287 to 44692287]T2D Knowledge Portal - Glucose Traits - Fasting glucose (Ancestry: All); rs2908286 [43695138 to 44695138]T2D Knowledge Portal - HbA1c Traits - HbA1c adj BMI (Ancestry: All); rs1985469 [43700725 to 44700725]T2D Knowledge Portal - Glucose Traits - Random and fasting glucose (Ancestry: All); rs1985469 [43700725 to 44700725]T2D Knowledge Portal - Glucose Traits - Random glucose (Ancestry: All); rs917793 [43706254 to 44706254]T2D Knowledge Portal - Glucose Traits - Fasting plasma glucose in subjects with and without diabetes (Ancestry: All); rs2908282 [43709229 to 44709229]T2D Knowledge Portal - Glucose Traits - Two-hour (2hr) glucose (Ancestry: All); rs2908282 [43709229 to 44709229]T2D Knowledge Portal - Glucose Traits - Smoking-fasting glucose interaction, joint 2-degree-of-freedom test (Ancestry: All); rs878521 [43716044 to 44716044]T2D Knowledge Portal - Insulin Traits - BIGTT acute insulin response (Ancestry: All); rs878521 [43716044 to 44716044]T2D Knowledge Portal - Insulin Traits - Disposition index calculated by modified insulinogenic and Matsuda insulin sensitivity indexes (Ancestry: All); rs878521 [43716044 to 44716044]T2D Knowledge Portal - Insulin Traits - Modified insulinogenic index (Ancestry: All); rs878521 [43716044 to 44716044]T2D Knowledge Portal - Insulin Traits - Corrected insulin response (CIR) (Ancestry: All); rs878521 [43716044 to 44716044]T2D Knowledge Portal - Insulin Traits - Insulinogenic index (Ancestry: All)	0.148	MYL7; Gene dist: 8343	MYL7; TSS dist: 8343	-0.0183	0.0014	9.625e-41	-0.0185	0.0015	6.839e-37	-0.0003	0.0034	0.9257	-0.01856	0.001469	2.194e-42	*Yes*		2.27281e-38
	7:44149675:C_T	CPMA	AFR;AMR;EAS;HIS;EUR;MID;SAS	t	c	0.8172	MAF >=1%	214336	7	44149675	HbA1c	LTST	MALE	rs730497 [43684122 to 44684122]T2D Knowledge Portal - Glucose Traits - Fasting glucose adj BMI (Ancestry: All); rs730497 [43684122 to 44684122]T2D Knowledge Portal - Glucose Traits - Random glucose adj fasting time (Ancestry: All); rs2971670 [43686502 to 44686502]T2D Knowledge Portal - HbA1c Traits - HbA1c (Ancestry: All); rs1799884 [43689469 to 44689469]T2D Knowledge Portal - Glucose Traits - Smoking-fasting glucose interaction, main effect model (Ancestry: All); rs2971669 [43692179 to 44692179]T2D Knowledge Portal - Glucose Traits - Two-hour glucose adj BMI (Ancestry: All); rs6975024 [43692287 to 44692287]T2D Knowledge Portal - Glucose Traits - Fasting glucose (Ancestry: All); rs2908286 [43695138 to 44695138]T2D Knowledge Portal - HbA1c Traits - HbA1c adj BMI (Ancestry: All); rs1985469 [43700725 to 44700725]T2D Knowledge Portal - Glucose Traits - Random and fasting glucose (Ancestry: All); rs1985469 [43700725 to 44700725]T2D Knowledge Portal - Glucose Traits - Random glucose (Ancestry: All); rs917793 [43706254 to 44706254]T2D Knowledge Portal - Glucose Traits - Fasting plasma glucose in subjects with and without diabetes (Ancestry: All); rs2908282 [43709229 to 44709229]T2D Knowledge Portal - Glucose Traits - Two-hour (2hr) glucose (Ancestry: All); rs2908282 [43709229 to 44709229]T2D Knowledge Portal - Glucose Traits - Smoking-fasting glucose interaction, joint 2-degree-of-freedom test (Ancestry: All); rs878521 [43716044 to 44716044]T2D Knowledge Portal - Insulin Traits - BIGTT acute insulin response (Ancestry: All); rs878521 [43716044 to 44716044]T2D Knowledge Portal - Insulin Traits - Disposition index calculated by modified insulinogenic and Matsuda insulin sensitivity indexes (Ancestry: All); rs878521 [43716044 to 44716044]T2D Knowledge Portal - Insulin Traits - Modified insulinogenic index (Ancestry: All); rs878521 [43716044 to 44716044]T2D Knowledge Portal - Insulin Traits - Corrected insulin response (CIR) (Ancestry: All); rs878521 [43716044 to 44716044]T2D Knowledge Portal - Insulin Traits - Insulinogenic index (Ancestry: All)	0.3412	MYL7; Gene dist: 8343	MYL7; TSS dist: 8343	-0.018	0.0014	5.222e-40	-0.0175	0.0015	6.689e-30	-0.0032	0.0031	0.2969	-0.0177	0.001494	3.241e-42	*Yes*		3.17978e-38
	7:44151954:A_G	EUR	AGES_hu370CNV;ARIC;ASPREE;UKBB-NF;UKBB-F;Fenland;FHS;GS;LL-Affy;LL-GSA;LL-CS;NEO;WHI_garnet;WHI_whims;FINNGEN	a	g	0.035	MAF >=1%	219852	7	44151954	GL	LTST	FEMALE	rs730497 [43684122 to 44684122]T2D Knowledge Portal - Glucose Traits - Fasting glucose adj BMI (Ancestry: All); rs730497 [43684122 to 44684122]T2D Knowledge Portal - Glucose Traits - Random glucose adj fasting time (Ancestry: All); rs2971670 [43686502 to 44686502]T2D Knowledge Portal - HbA1c Traits - HbA1c (Ancestry: All); rs1799884 [43689469 to 44689469]T2D Knowledge Portal - Glucose Traits - Smoking-fasting glucose interaction, main effect model (Ancestry: All); rs2971669 [43692179 to 44692179]T2D Knowledge Portal - Glucose Traits - Two-hour glucose adj BMI (Ancestry: All); rs6975024 [43692287 to 44692287]T2D Knowledge Portal - Glucose Traits - Fasting glucose (Ancestry: All); rs2908286 [43695138 to 44695138]T2D Knowledge Portal - HbA1c Traits - HbA1c adj BMI (Ancestry: All); rs1985469 [43700725 to 44700725]T2D Knowledge Portal - Glucose Traits - Random and fasting glucose (Ancestry: All); rs1985469 [43700725 to 44700725]T2D Knowledge Portal - Glucose Traits - Random glucose (Ancestry: All); rs917793 [43706254 to 44706254]T2D Knowledge Portal - Glucose Traits - Fasting plasma glucose in subjects with and without diabetes (Ancestry: All); rs2908282 [43709229 to 44709229]T2D Knowledge Portal - Glucose Traits - Two-hour (2hr) glucose (Ancestry: All); rs2908282 [43709229 to 44709229]T2D Knowledge Portal - Glucose Traits - Smoking-fasting glucose interaction, joint 2-degree-of-freedom test (Ancestry: All); rs878521 [43716044 to 44716044]T2D Knowledge Portal - Insulin Traits - BIGTT acute insulin response (Ancestry: All); rs878521 [43716044 to 44716044]T2D Knowledge Portal - Insulin Traits - Disposition index calculated by modified insulinogenic and Matsuda insulin sensitivity indexes (Ancestry: All); rs878521 [43716044 to 44716044]T2D Knowledge Portal - Insulin Traits - Modified insulinogenic index (Ancestry: All); rs878521 [43716044 to 44716044]T2D Knowledge Portal - Insulin Traits - Corrected insulin response (CIR) (Ancestry: All); rs878521 [43716044 to 44716044]T2D Knowledge Portal - Insulin Traits - Insulinogenic index (Ancestry: All)	0.4259	MYL7; Gene dist: 10622	MYL7; TSS dist: 10622	-0.5534	0.0817	1.264e-11	-0.5282	0.0892	3.14e-09	-0.1332	0.2175	0.5403	-0.5262	0.09105	1.442e-10	*Yes*		1.92558e-06
	7:44151954:A_G	EUR	AGES_hu370CNV;AGES_gsa;ARIC;UKBB;EPIC-Norfolk;Fenland;FHS;LL-GSA;LL-Affy;LL-CS;LLFS;NEO;SHIP_TREND_B2;SHIP_START;YFS;FINNGEN	a	g	0.0347	MAF >=1%	430422	7	44151954	HbA1c	STST	COMBINED	rs730497 [43684122 to 44684122]T2D Knowledge Portal - Glucose Traits - Fasting glucose adj BMI (Ancestry: All); rs730497 [43684122 to 44684122]T2D Knowledge Portal - Glucose Traits - Random glucose adj fasting time (Ancestry: All); rs2971670 [43686502 to 44686502]T2D Knowledge Portal - HbA1c Traits - HbA1c (Ancestry: All); rs1799884 [43689469 to 44689469]T2D Knowledge Portal - Glucose Traits - Smoking-fasting glucose interaction, main effect model (Ancestry: All); rs2971669 [43692179 to 44692179]T2D Knowledge Portal - Glucose Traits - Two-hour glucose adj BMI (Ancestry: All); rs6975024 [43692287 to 44692287]T2D Knowledge Portal - Glucose Traits - Fasting glucose (Ancestry: All); rs2908286 [43695138 to 44695138]T2D Knowledge Portal - HbA1c Traits - HbA1c adj BMI (Ancestry: All); rs1985469 [43700725 to 44700725]T2D Knowledge Portal - Glucose Traits - Random and fasting glucose (Ancestry: All); rs1985469 [43700725 to 44700725]T2D Knowledge Portal - Glucose Traits - Random glucose (Ancestry: All); rs917793 [43706254 to 44706254]T2D Knowledge Portal - Glucose Traits - Fasting plasma glucose in subjects with and without diabetes (Ancestry: All); rs2908282 [43709229 to 44709229]T2D Knowledge Portal - Glucose Traits - Two-hour (2hr) glucose (Ancestry: All); rs2908282 [43709229 to 44709229]T2D Knowledge Portal - Glucose Traits - Smoking-fasting glucose interaction, joint 2-degree-of-freedom test (Ancestry: All); rs878521 [43716044 to 44716044]T2D Knowledge Portal - Insulin Traits - BIGTT acute insulin response (Ancestry: All); rs878521 [43716044 to 44716044]T2D Knowledge Portal - Insulin Traits - Disposition index calculated by modified insulinogenic and Matsuda insulin sensitivity indexes (Ancestry: All); rs878521 [43716044 to 44716044]T2D Knowledge Portal - Insulin Traits - Modified insulinogenic index (Ancestry: All); rs878521 [43716044 to 44716044]T2D Knowledge Portal - Insulin Traits - Corrected insulin response (CIR) (Ancestry: All); rs878521 [43716044 to 44716044]T2D Knowledge Portal - Insulin Traits - Insulinogenic index (Ancestry: All)	0.705	MYL7; Gene dist: 10622	MYL7; TSS dist: 10622	-0.0126	0.002	4.499e-10	-0.0102	0.0022	4.843e-06	-0.0115	0.0046	0.01283	-0.01019	0.002185	4.126e-11	*Yes*		5.73702e-08
	7:44151954:A_G	EUR	AGES_hu370CNV;AGES_gsa;ARIC;UKBB;EPIC-Norfolk;Fenland;FHS;LL-CS;LL-GSA;LL-Affy;NEO;SHIP_START;SHIP_TREND_B2;YFS;FINNGEN	a	g	0.0347	MAF >=1%	428439	7	44151954	HbA1c	LTST	COMBINED	rs730497 [43684122 to 44684122]T2D Knowledge Portal - Glucose Traits - Fasting glucose adj BMI (Ancestry: All); rs730497 [43684122 to 44684122]T2D Knowledge Portal - Glucose Traits - Random glucose adj fasting time (Ancestry: All); rs2971670 [43686502 to 44686502]T2D Knowledge Portal - HbA1c Traits - HbA1c (Ancestry: All); rs1799884 [43689469 to 44689469]T2D Knowledge Portal - Glucose Traits - Smoking-fasting glucose interaction, main effect model (Ancestry: All); rs2971669 [43692179 to 44692179]T2D Knowledge Portal - Glucose Traits - Two-hour glucose adj BMI (Ancestry: All); rs6975024 [43692287 to 44692287]T2D Knowledge Portal - Glucose Traits - Fasting glucose (Ancestry: All); rs2908286 [43695138 to 44695138]T2D Knowledge Portal - HbA1c Traits - HbA1c adj BMI (Ancestry: All); rs1985469 [43700725 to 44700725]T2D Knowledge Portal - Glucose Traits - Random and fasting glucose (Ancestry: All); rs1985469 [43700725 to 44700725]T2D Knowledge Portal - Glucose Traits - Random glucose (Ancestry: All); rs917793 [43706254 to 44706254]T2D Knowledge Portal - Glucose Traits - Fasting plasma glucose in subjects with and without diabetes (Ancestry: All); rs2908282 [43709229 to 44709229]T2D Knowledge Portal - Glucose Traits - Two-hour (2hr) glucose (Ancestry: All); rs2908282 [43709229 to 44709229]T2D Knowledge Portal - Glucose Traits - Smoking-fasting glucose interaction, joint 2-degree-of-freedom test (Ancestry: All); rs878521 [43716044 to 44716044]T2D Knowledge Portal - Insulin Traits - BIGTT acute insulin response (Ancestry: All); rs878521 [43716044 to 44716044]T2D Knowledge Portal - Insulin Traits - Disposition index calculated by modified insulinogenic and Matsuda insulin sensitivity indexes (Ancestry: All); rs878521 [43716044 to 44716044]T2D Knowledge Portal - Insulin Traits - Modified insulinogenic index (Ancestry: All); rs878521 [43716044 to 44716044]T2D Knowledge Portal - Insulin Traits - Corrected insulin response (CIR) (Ancestry: All); rs878521 [43716044 to 44716044]T2D Knowledge Portal - Insulin Traits - Insulinogenic index (Ancestry: All)	0.4059	MYL7; Gene dist: 10622	MYL7; TSS dist: 10622	-0.0125	0.002	6.586e-10	-0.0136	0.0022	1.328e-09	0.0055	0.0047	0.241	-0.01355	0.002186	7.129e-10	*Yes*		6.78322e-07
	7:44151954:A_G	EUR	AGES_hu370CNV;AGES_gsa;ARIC;ASPREE;UKBB-NF;UKBB-F;Fenland;FHS;GS;LL-GSA;LL-Affy;LL-CS;NEO;WHI_garnet;WHI_whims;YFS;FINNGEN	a	g	0.035	MAF >=1%	397173	7	44151954	GL	LTST	COMBINED	rs730497 [43684122 to 44684122]T2D Knowledge Portal - Glucose Traits - Fasting glucose adj BMI (Ancestry: All); rs730497 [43684122 to 44684122]T2D Knowledge Portal - Glucose Traits - Random glucose adj fasting time (Ancestry: All); rs2971670 [43686502 to 44686502]T2D Knowledge Portal - HbA1c Traits - HbA1c (Ancestry: All); rs1799884 [43689469 to 44689469]T2D Knowledge Portal - Glucose Traits - Smoking-fasting glucose interaction, main effect model (Ancestry: All); rs2971669 [43692179 to 44692179]T2D Knowledge Portal - Glucose Traits - Two-hour glucose adj BMI (Ancestry: All); rs6975024 [43692287 to 44692287]T2D Knowledge Portal - Glucose Traits - Fasting glucose (Ancestry: All); rs2908286 [43695138 to 44695138]T2D Knowledge Portal - HbA1c Traits - HbA1c adj BMI (Ancestry: All); rs1985469 [43700725 to 44700725]T2D Knowledge Portal - Glucose Traits - Random and fasting glucose (Ancestry: All); rs1985469 [43700725 to 44700725]T2D Knowledge Portal - Glucose Traits - Random glucose (Ancestry: All); rs917793 [43706254 to 44706254]T2D Knowledge Portal - Glucose Traits - Fasting plasma glucose in subjects with and without diabetes (Ancestry: All); rs2908282 [43709229 to 44709229]T2D Knowledge Portal - Glucose Traits - Two-hour (2hr) glucose (Ancestry: All); rs2908282 [43709229 to 44709229]T2D Knowledge Portal - Glucose Traits - Smoking-fasting glucose interaction, joint 2-degree-of-freedom test (Ancestry: All); rs878521 [43716044 to 44716044]T2D Knowledge Portal - Insulin Traits - BIGTT acute insulin response (Ancestry: All); rs878521 [43716044 to 44716044]T2D Knowledge Portal - Insulin Traits - Disposition index calculated by modified insulinogenic and Matsuda insulin sensitivity indexes (Ancestry: All); rs878521 [43716044 to 44716044]T2D Knowledge Portal - Insulin Traits - Modified insulinogenic index (Ancestry: All); rs878521 [43716044 to 44716044]T2D Knowledge Portal - Insulin Traits - Corrected insulin response (CIR) (Ancestry: All); rs878521 [43716044 to 44716044]T2D Knowledge Portal - Insulin Traits - Insulinogenic index (Ancestry: All)	0.8047	MYL7; Gene dist: 10622	MYL7; TSS dist: 10622	-0.522	0.0625	6.605e-17	-0.4881	0.0691	1.602e-12	-0.1799	0.1555	0.2473	-0.4871	0.06968	2.692e-16	*Yes*		6.31669e-12
	7:44151954:A_G	EUR	AGES_hu370CNV;AGES_gsa;ARIC;ASPREE;UKBB-F;UKBB-NF;Fenland;FHS;GS;LL-GSA;LL-Affy;LL-CS;LLFS;MESA;NEO;RS;WHI_garnet;WHI_whims;YFS;FINNGEN	a	g	0.0349	MAF >=1%	403445	7	44151954	GL	STST	COMBINED	rs730497 [43684122 to 44684122]T2D Knowledge Portal - Glucose Traits - Fasting glucose adj BMI (Ancestry: All); rs730497 [43684122 to 44684122]T2D Knowledge Portal - Glucose Traits - Random glucose adj fasting time (Ancestry: All); rs2971670 [43686502 to 44686502]T2D Knowledge Portal - HbA1c Traits - HbA1c (Ancestry: All); rs1799884 [43689469 to 44689469]T2D Knowledge Portal - Glucose Traits - Smoking-fasting glucose interaction, main effect model (Ancestry: All); rs2971669 [43692179 to 44692179]T2D Knowledge Portal - Glucose Traits - Two-hour glucose adj BMI (Ancestry: All); rs6975024 [43692287 to 44692287]T2D Knowledge Portal - Glucose Traits - Fasting glucose (Ancestry: All); rs2908286 [43695138 to 44695138]T2D Knowledge Portal - HbA1c Traits - HbA1c adj BMI (Ancestry: All); rs1985469 [43700725 to 44700725]T2D Knowledge Portal - Glucose Traits - Random and fasting glucose (Ancestry: All); rs1985469 [43700725 to 44700725]T2D Knowledge Portal - Glucose Traits - Random glucose (Ancestry: All); rs917793 [43706254 to 44706254]T2D Knowledge Portal - Glucose Traits - Fasting plasma glucose in subjects with and without diabetes (Ancestry: All); rs2908282 [43709229 to 44709229]T2D Knowledge Portal - Glucose Traits - Two-hour (2hr) glucose (Ancestry: All); rs2908282 [43709229 to 44709229]T2D Knowledge Portal - Glucose Traits - Smoking-fasting glucose interaction, joint 2-degree-of-freedom test (Ancestry: All); rs878521 [43716044 to 44716044]T2D Knowledge Portal - Insulin Traits - BIGTT acute insulin response (Ancestry: All); rs878521 [43716044 to 44716044]T2D Knowledge Portal - Insulin Traits - Disposition index calculated by modified insulinogenic and Matsuda insulin sensitivity indexes (Ancestry: All); rs878521 [43716044 to 44716044]T2D Knowledge Portal - Insulin Traits - Modified insulinogenic index (Ancestry: All); rs878521 [43716044 to 44716044]T2D Knowledge Portal - Insulin Traits - Corrected insulin response (CIR) (Ancestry: All); rs878521 [43716044 to 44716044]T2D Knowledge Portal - Insulin Traits - Insulinogenic index (Ancestry: All)	0.9886	MYL7; Gene dist: 10622	MYL7; TSS dist: 10622	-0.5158	0.062	8.425e-17	-0.4451	0.0693	1.366e-10	-0.3542	0.1499	0.01811	-0.4465	0.06888	1.697e-17	*Yes*		4.95119e-13
	7:44151954:A_G	EUR	AGES_hu370CNV;ARIC;ASPREE;UKBB-F;UKBB-NF;Fenland;FHS;GS;LL-CS;LL-GSA;LL-Affy;NEO;WHI_whims;WHI_garnet;FINNGEN	a	g	0.035	MAF >=1%	219852	7	44151954	GL	STST	FEMALE	rs730497 [43684122 to 44684122]T2D Knowledge Portal - Glucose Traits - Fasting glucose adj BMI (Ancestry: All); rs730497 [43684122 to 44684122]T2D Knowledge Portal - Glucose Traits - Random glucose adj fasting time (Ancestry: All); rs2971670 [43686502 to 44686502]T2D Knowledge Portal - HbA1c Traits - HbA1c (Ancestry: All); rs1799884 [43689469 to 44689469]T2D Knowledge Portal - Glucose Traits - Smoking-fasting glucose interaction, main effect model (Ancestry: All); rs2971669 [43692179 to 44692179]T2D Knowledge Portal - Glucose Traits - Two-hour glucose adj BMI (Ancestry: All); rs6975024 [43692287 to 44692287]T2D Knowledge Portal - Glucose Traits - Fasting glucose (Ancestry: All); rs2908286 [43695138 to 44695138]T2D Knowledge Portal - HbA1c Traits - HbA1c adj BMI (Ancestry: All); rs1985469 [43700725 to 44700725]T2D Knowledge Portal - Glucose Traits - Random and fasting glucose (Ancestry: All); rs1985469 [43700725 to 44700725]T2D Knowledge Portal - Glucose Traits - Random glucose (Ancestry: All); rs917793 [43706254 to 44706254]T2D Knowledge Portal - Glucose Traits - Fasting plasma glucose in subjects with and without diabetes (Ancestry: All); rs2908282 [43709229 to 44709229]T2D Knowledge Portal - Glucose Traits - Two-hour (2hr) glucose (Ancestry: All); rs2908282 [43709229 to 44709229]T2D Knowledge Portal - Glucose Traits - Smoking-fasting glucose interaction, joint 2-degree-of-freedom test (Ancestry: All); rs878521 [43716044 to 44716044]T2D Knowledge Portal - Insulin Traits - BIGTT acute insulin response (Ancestry: All); rs878521 [43716044 to 44716044]T2D Knowledge Portal - Insulin Traits - Disposition index calculated by modified insulinogenic and Matsuda insulin sensitivity indexes (Ancestry: All); rs878521 [43716044 to 44716044]T2D Knowledge Portal - Insulin Traits - Modified insulinogenic index (Ancestry: All); rs878521 [43716044 to 44716044]T2D Knowledge Portal - Insulin Traits - Corrected insulin response (CIR) (Ancestry: All); rs878521 [43716044 to 44716044]T2D Knowledge Portal - Insulin Traits - Insulinogenic index (Ancestry: All)	0.5702	MYL7; Gene dist: 10622	MYL7; TSS dist: 10622	-0.5529	0.0817	1.326e-11	-0.5068	0.0926	4.441e-08	-0.1991	0.1944	0.3057	-0.5064	0.09239	4.358e-11	*Yes*		5.32206e-07
	7:44151954:A_G	CPMA	SAS;EUR;HIS	a	g	0.0259	MAF >=1%	444801	7	44151954	HbA1c	STST	COMBINED	rs730497 [43684122 to 44684122]T2D Knowledge Portal - Glucose Traits - Fasting glucose adj BMI (Ancestry: All); rs730497 [43684122 to 44684122]T2D Knowledge Portal - Glucose Traits - Random glucose adj fasting time (Ancestry: All); rs2971670 [43686502 to 44686502]T2D Knowledge Portal - HbA1c Traits - HbA1c (Ancestry: All); rs1799884 [43689469 to 44689469]T2D Knowledge Portal - Glucose Traits - Smoking-fasting glucose interaction, main effect model (Ancestry: All); rs2971669 [43692179 to 44692179]T2D Knowledge Portal - Glucose Traits - Two-hour glucose adj BMI (Ancestry: All); rs6975024 [43692287 to 44692287]T2D Knowledge Portal - Glucose Traits - Fasting glucose (Ancestry: All); rs2908286 [43695138 to 44695138]T2D Knowledge Portal - HbA1c Traits - HbA1c adj BMI (Ancestry: All); rs1985469 [43700725 to 44700725]T2D Knowledge Portal - Glucose Traits - Random and fasting glucose (Ancestry: All); rs1985469 [43700725 to 44700725]T2D Knowledge Portal - Glucose Traits - Random glucose (Ancestry: All); rs917793 [43706254 to 44706254]T2D Knowledge Portal - Glucose Traits - Fasting plasma glucose in subjects with and without diabetes (Ancestry: All); rs2908282 [43709229 to 44709229]T2D Knowledge Portal - Glucose Traits - Two-hour (2hr) glucose (Ancestry: All); rs2908282 [43709229 to 44709229]T2D Knowledge Portal - Glucose Traits - Smoking-fasting glucose interaction, joint 2-degree-of-freedom test (Ancestry: All); rs878521 [43716044 to 44716044]T2D Knowledge Portal - Insulin Traits - BIGTT acute insulin response (Ancestry: All); rs878521 [43716044 to 44716044]T2D Knowledge Portal - Insulin Traits - Disposition index calculated by modified insulinogenic and Matsuda insulin sensitivity indexes (Ancestry: All); rs878521 [43716044 to 44716044]T2D Knowledge Portal - Insulin Traits - Modified insulinogenic index (Ancestry: All); rs878521 [43716044 to 44716044]T2D Knowledge Portal - Insulin Traits - Corrected insulin response (CIR) (Ancestry: All); rs878521 [43716044 to 44716044]T2D Knowledge Portal - Insulin Traits - Insulinogenic index (Ancestry: All)	0.8863	MYL7; Gene dist: 10622	MYL7; TSS dist: 10622	-0.0129	0.0021	3.055e-10	-0.0105	0.0022	2.584e-06	-0.0117	0.0046	0.01055	-0.01045	0.002195	1.811e-11	*Yes*		1.47013e-08
	7:44151954:A_G	CPMA	HIS;EUR;SAS	a	g	0.0259	MAF >=1%	442818	7	44151954	HbA1c	LTST	COMBINED	rs730497 [43684122 to 44684122]T2D Knowledge Portal - Glucose Traits - Fasting glucose adj BMI (Ancestry: All); rs730497 [43684122 to 44684122]T2D Knowledge Portal - Glucose Traits - Random glucose adj fasting time (Ancestry: All); rs2971670 [43686502 to 44686502]T2D Knowledge Portal - HbA1c Traits - HbA1c (Ancestry: All); rs1799884 [43689469 to 44689469]T2D Knowledge Portal - Glucose Traits - Smoking-fasting glucose interaction, main effect model (Ancestry: All); rs2971669 [43692179 to 44692179]T2D Knowledge Portal - Glucose Traits - Two-hour glucose adj BMI (Ancestry: All); rs6975024 [43692287 to 44692287]T2D Knowledge Portal - Glucose Traits - Fasting glucose (Ancestry: All); rs2908286 [43695138 to 44695138]T2D Knowledge Portal - HbA1c Traits - HbA1c adj BMI (Ancestry: All); rs1985469 [43700725 to 44700725]T2D Knowledge Portal - Glucose Traits - Random and fasting glucose (Ancestry: All); rs1985469 [43700725 to 44700725]T2D Knowledge Portal - Glucose Traits - Random glucose (Ancestry: All); rs917793 [43706254 to 44706254]T2D Knowledge Portal - Glucose Traits - Fasting plasma glucose in subjects with and without diabetes (Ancestry: All); rs2908282 [43709229 to 44709229]T2D Knowledge Portal - Glucose Traits - Two-hour (2hr) glucose (Ancestry: All); rs2908282 [43709229 to 44709229]T2D Knowledge Portal - Glucose Traits - Smoking-fasting glucose interaction, joint 2-degree-of-freedom test (Ancestry: All); rs878521 [43716044 to 44716044]T2D Knowledge Portal - Insulin Traits - BIGTT acute insulin response (Ancestry: All); rs878521 [43716044 to 44716044]T2D Knowledge Portal - Insulin Traits - Disposition index calculated by modified insulinogenic and Matsuda insulin sensitivity indexes (Ancestry: All); rs878521 [43716044 to 44716044]T2D Knowledge Portal - Insulin Traits - Modified insulinogenic index (Ancestry: All); rs878521 [43716044 to 44716044]T2D Knowledge Portal - Insulin Traits - Corrected insulin response (CIR) (Ancestry: All); rs878521 [43716044 to 44716044]T2D Knowledge Portal - Insulin Traits - Insulinogenic index (Ancestry: All)	0.6355	MYL7; Gene dist: 10622	MYL7; TSS dist: 10622	-0.0128	0.0021	4.149e-10	-0.014	0.0022	3.95e-10	0.0058	0.0047	0.2148	-0.01391	0.002194	2.891e-10	*Yes*		1.96655e-07
	7:44151954:A_G	CPMA	EUR;HIS;SAS	a	g	0.0257	MAF >=1%	227119	7	44151954	GL	LTST	FEMALE	rs730497 [43684122 to 44684122]T2D Knowledge Portal - Glucose Traits - Fasting glucose adj BMI (Ancestry: All); rs730497 [43684122 to 44684122]T2D Knowledge Portal - Glucose Traits - Random glucose adj fasting time (Ancestry: All); rs2971670 [43686502 to 44686502]T2D Knowledge Portal - HbA1c Traits - HbA1c (Ancestry: All); rs1799884 [43689469 to 44689469]T2D Knowledge Portal - Glucose Traits - Smoking-fasting glucose interaction, main effect model (Ancestry: All); rs2971669 [43692179 to 44692179]T2D Knowledge Portal - Glucose Traits - Two-hour glucose adj BMI (Ancestry: All); rs6975024 [43692287 to 44692287]T2D Knowledge Portal - Glucose Traits - Fasting glucose (Ancestry: All); rs2908286 [43695138 to 44695138]T2D Knowledge Portal - HbA1c Traits - HbA1c adj BMI (Ancestry: All); rs1985469 [43700725 to 44700725]T2D Knowledge Portal - Glucose Traits - Random and fasting glucose (Ancestry: All); rs1985469 [43700725 to 44700725]T2D Knowledge Portal - Glucose Traits - Random glucose (Ancestry: All); rs917793 [43706254 to 44706254]T2D Knowledge Portal - Glucose Traits - Fasting plasma glucose in subjects with and without diabetes (Ancestry: All); rs2908282 [43709229 to 44709229]T2D Knowledge Portal - Glucose Traits - Two-hour (2hr) glucose (Ancestry: All); rs2908282 [43709229 to 44709229]T2D Knowledge Portal - Glucose Traits - Smoking-fasting glucose interaction, joint 2-degree-of-freedom test (Ancestry: All); rs878521 [43716044 to 44716044]T2D Knowledge Portal - Insulin Traits - BIGTT acute insulin response (Ancestry: All); rs878521 [43716044 to 44716044]T2D Knowledge Portal - Insulin Traits - Disposition index calculated by modified insulinogenic and Matsuda insulin sensitivity indexes (Ancestry: All); rs878521 [43716044 to 44716044]T2D Knowledge Portal - Insulin Traits - Modified insulinogenic index (Ancestry: All); rs878521 [43716044 to 44716044]T2D Knowledge Portal - Insulin Traits - Corrected insulin response (CIR) (Ancestry: All); rs878521 [43716044 to 44716044]T2D Knowledge Portal - Insulin Traits - Insulinogenic index (Ancestry: All)	0.5277	MYL7; Gene dist: 10622	MYL7; TSS dist: 10622	-0.5691	0.0816	3.052e-12	-0.5528	0.0889	4.986e-10	-0.0767	0.2136	0.7196	-0.5519	0.09031	3.044e-11	*Yes*		2.99256e-07
	7:44151954:A_G	CPMA	EUR;HIS	a	g	0.0261	MAF >=1%	224795	7	44151954	GL	STST	FEMALE	rs730497 [43684122 to 44684122]T2D Knowledge Portal - Glucose Traits - Fasting glucose adj BMI (Ancestry: All); rs730497 [43684122 to 44684122]T2D Knowledge Portal - Glucose Traits - Random glucose adj fasting time (Ancestry: All); rs2971670 [43686502 to 44686502]T2D Knowledge Portal - HbA1c Traits - HbA1c (Ancestry: All); rs1799884 [43689469 to 44689469]T2D Knowledge Portal - Glucose Traits - Smoking-fasting glucose interaction, main effect model (Ancestry: All); rs2971669 [43692179 to 44692179]T2D Knowledge Portal - Glucose Traits - Two-hour glucose adj BMI (Ancestry: All); rs6975024 [43692287 to 44692287]T2D Knowledge Portal - Glucose Traits - Fasting glucose (Ancestry: All); rs2908286 [43695138 to 44695138]T2D Knowledge Portal - HbA1c Traits - HbA1c adj BMI (Ancestry: All); rs1985469 [43700725 to 44700725]T2D Knowledge Portal - Glucose Traits - Random and fasting glucose (Ancestry: All); rs1985469 [43700725 to 44700725]T2D Knowledge Portal - Glucose Traits - Random glucose (Ancestry: All); rs917793 [43706254 to 44706254]T2D Knowledge Portal - Glucose Traits - Fasting plasma glucose in subjects with and without diabetes (Ancestry: All); rs2908282 [43709229 to 44709229]T2D Knowledge Portal - Glucose Traits - Two-hour (2hr) glucose (Ancestry: All); rs2908282 [43709229 to 44709229]T2D Knowledge Portal - Glucose Traits - Smoking-fasting glucose interaction, joint 2-degree-of-freedom test (Ancestry: All); rs878521 [43716044 to 44716044]T2D Knowledge Portal - Insulin Traits - BIGTT acute insulin response (Ancestry: All); rs878521 [43716044 to 44716044]T2D Knowledge Portal - Insulin Traits - Disposition index calculated by modified insulinogenic and Matsuda insulin sensitivity indexes (Ancestry: All); rs878521 [43716044 to 44716044]T2D Knowledge Portal - Insulin Traits - Modified insulinogenic index (Ancestry: All); rs878521 [43716044 to 44716044]T2D Knowledge Portal - Insulin Traits - Corrected insulin response (CIR) (Ancestry: All); rs878521 [43716044 to 44716044]T2D Knowledge Portal - Insulin Traits - Insulinogenic index (Ancestry: All)	0.6827	MYL7; Gene dist: 10622	MYL7; TSS dist: 10622	-0.5648	0.0817	4.868e-12	-0.5189	0.0923	1.853e-08	-0.2016	0.192	0.2939	-0.5184	0.09162	1.105e-11	*Yes*		1.12997e-07
	7:44151954:A_G	CPMA	EUR;HIS;SAS	a	g	0.0262	MAF >=1%	410537	7	44151954	GL	LTST	COMBINED	rs730497 [43684122 to 44684122]T2D Knowledge Portal - Glucose Traits - Fasting glucose adj BMI (Ancestry: All); rs730497 [43684122 to 44684122]T2D Knowledge Portal - Glucose Traits - Random glucose adj fasting time (Ancestry: All); rs2971670 [43686502 to 44686502]T2D Knowledge Portal - HbA1c Traits - HbA1c (Ancestry: All); rs1799884 [43689469 to 44689469]T2D Knowledge Portal - Glucose Traits - Smoking-fasting glucose interaction, main effect model (Ancestry: All); rs2971669 [43692179 to 44692179]T2D Knowledge Portal - Glucose Traits - Two-hour glucose adj BMI (Ancestry: All); rs6975024 [43692287 to 44692287]T2D Knowledge Portal - Glucose Traits - Fasting glucose (Ancestry: All); rs2908286 [43695138 to 44695138]T2D Knowledge Portal - HbA1c Traits - HbA1c adj BMI (Ancestry: All); rs1985469 [43700725 to 44700725]T2D Knowledge Portal - Glucose Traits - Random and fasting glucose (Ancestry: All); rs1985469 [43700725 to 44700725]T2D Knowledge Portal - Glucose Traits - Random glucose (Ancestry: All); rs917793 [43706254 to 44706254]T2D Knowledge Portal - Glucose Traits - Fasting plasma glucose in subjects with and without diabetes (Ancestry: All); rs2908282 [43709229 to 44709229]T2D Knowledge Portal - Glucose Traits - Two-hour (2hr) glucose (Ancestry: All); rs2908282 [43709229 to 44709229]T2D Knowledge Portal - Glucose Traits - Smoking-fasting glucose interaction, joint 2-degree-of-freedom test (Ancestry: All); rs878521 [43716044 to 44716044]T2D Knowledge Portal - Insulin Traits - BIGTT acute insulin response (Ancestry: All); rs878521 [43716044 to 44716044]T2D Knowledge Portal - Insulin Traits - Disposition index calculated by modified insulinogenic and Matsuda insulin sensitivity indexes (Ancestry: All); rs878521 [43716044 to 44716044]T2D Knowledge Portal - Insulin Traits - Modified insulinogenic index (Ancestry: All); rs878521 [43716044 to 44716044]T2D Knowledge Portal - Insulin Traits - Corrected insulin response (CIR) (Ancestry: All); rs878521 [43716044 to 44716044]T2D Knowledge Portal - Insulin Traits - Insulinogenic index (Ancestry: All)	0.1148	MYL7; Gene dist: 10622	MYL7; TSS dist: 10622	-0.5295	0.0627	3.132e-17	-0.506	0.069	2.207e-13	-0.1303	0.1532	0.3951	-0.5049	0.06935	9.594e-17	*Yes*		9.56756e-13
	7:44151954:A_G	CPMA	SAS;HIS;EUR	a	g	0.0261	MAF >=1%	416809	7	44151954	GL	STST	COMBINED	rs730497 [43684122 to 44684122]T2D Knowledge Portal - Glucose Traits - Fasting glucose adj BMI (Ancestry: All); rs730497 [43684122 to 44684122]T2D Knowledge Portal - Glucose Traits - Random glucose adj fasting time (Ancestry: All); rs2971670 [43686502 to 44686502]T2D Knowledge Portal - HbA1c Traits - HbA1c (Ancestry: All); rs1799884 [43689469 to 44689469]T2D Knowledge Portal - Glucose Traits - Smoking-fasting glucose interaction, main effect model (Ancestry: All); rs2971669 [43692179 to 44692179]T2D Knowledge Portal - Glucose Traits - Two-hour glucose adj BMI (Ancestry: All); rs6975024 [43692287 to 44692287]T2D Knowledge Portal - Glucose Traits - Fasting glucose (Ancestry: All); rs2908286 [43695138 to 44695138]T2D Knowledge Portal - HbA1c Traits - HbA1c adj BMI (Ancestry: All); rs1985469 [43700725 to 44700725]T2D Knowledge Portal - Glucose Traits - Random and fasting glucose (Ancestry: All); rs1985469 [43700725 to 44700725]T2D Knowledge Portal - Glucose Traits - Random glucose (Ancestry: All); rs917793 [43706254 to 44706254]T2D Knowledge Portal - Glucose Traits - Fasting plasma glucose in subjects with and without diabetes (Ancestry: All); rs2908282 [43709229 to 44709229]T2D Knowledge Portal - Glucose Traits - Two-hour (2hr) glucose (Ancestry: All); rs2908282 [43709229 to 44709229]T2D Knowledge Portal - Glucose Traits - Smoking-fasting glucose interaction, joint 2-degree-of-freedom test (Ancestry: All); rs878521 [43716044 to 44716044]T2D Knowledge Portal - Insulin Traits - BIGTT acute insulin response (Ancestry: All); rs878521 [43716044 to 44716044]T2D Knowledge Portal - Insulin Traits - Disposition index calculated by modified insulinogenic and Matsuda insulin sensitivity indexes (Ancestry: All); rs878521 [43716044 to 44716044]T2D Knowledge Portal - Insulin Traits - Modified insulinogenic index (Ancestry: All); rs878521 [43716044 to 44716044]T2D Knowledge Portal - Insulin Traits - Corrected insulin response (CIR) (Ancestry: All); rs878521 [43716044 to 44716044]T2D Knowledge Portal - Insulin Traits - Insulinogenic index (Ancestry: All)	0.1965	MYL7; Gene dist: 10622	MYL7; TSS dist: 10622	-0.5234	0.0623	4.23e-17	-0.4626	0.0693	2.398e-11	-0.3102	0.1475	0.03548	-0.4638	0.06855	7.776e-18	*Yes*		8.27022e-14
	7:44156470:C_T	CPMA	EUR;AFR;EAS;HIS;SAS;MID;AMR	t	c	0.3637	MAF >=1%	280613	7	44156470	GL	LTST	FEMALE	rs730497 [43684122 to 44684122]T2D Knowledge Portal - Glucose Traits - Fasting glucose adj BMI (Ancestry: All); rs730497 [43684122 to 44684122]T2D Knowledge Portal - Glucose Traits - Random glucose adj fasting time (Ancestry: All); rs2971670 [43686502 to 44686502]T2D Knowledge Portal - HbA1c Traits - HbA1c (Ancestry: All); rs1799884 [43689469 to 44689469]T2D Knowledge Portal - Glucose Traits - Smoking-fasting glucose interaction, main effect model (Ancestry: All); rs2971669 [43692179 to 44692179]T2D Knowledge Portal - Glucose Traits - Two-hour glucose adj BMI (Ancestry: All); rs6975024 [43692287 to 44692287]T2D Knowledge Portal - Glucose Traits - Fasting glucose (Ancestry: All); rs2908286 [43695138 to 44695138]T2D Knowledge Portal - HbA1c Traits - HbA1c adj BMI (Ancestry: All); rs1985469 [43700725 to 44700725]T2D Knowledge Portal - Glucose Traits - Random and fasting glucose (Ancestry: All); rs1985469 [43700725 to 44700725]T2D Knowledge Portal - Glucose Traits - Random glucose (Ancestry: All); rs917793 [43706254 to 44706254]T2D Knowledge Portal - Glucose Traits - Fasting plasma glucose in subjects with and without diabetes (Ancestry: All); rs2908282 [43709229 to 44709229]T2D Knowledge Portal - Glucose Traits - Two-hour (2hr) glucose (Ancestry: All); rs2908282 [43709229 to 44709229]T2D Knowledge Portal - Glucose Traits - Smoking-fasting glucose interaction, joint 2-degree-of-freedom test (Ancestry: All); rs878521 [43716044 to 44716044]T2D Knowledge Portal - Insulin Traits - BIGTT acute insulin response (Ancestry: All); rs878521 [43716044 to 44716044]T2D Knowledge Portal - Insulin Traits - Disposition index calculated by modified insulinogenic and Matsuda insulin sensitivity indexes (Ancestry: All); rs878521 [43716044 to 44716044]T2D Knowledge Portal - Insulin Traits - Modified insulinogenic index (Ancestry: All); rs878521 [43716044 to 44716044]T2D Knowledge Portal - Insulin Traits - Corrected insulin response (CIR) (Ancestry: All); rs878521 [43716044 to 44716044]T2D Knowledge Portal - Insulin Traits - Insulinogenic index (Ancestry: All)	0.9101	MYL7; Gene dist: 15138	MYL7; TSS dist: 15138	-0.1945	0.0278	2.457e-12	-0.2064	0.0304	1.059e-11	0.0728	0.0723	0.3136	-0.2061	0.03067	1.395e-11	*Yes*		1.42413e-07
	7:44156470:C_T	CPMA	EUR;HIS;EAS;SAS;AFR;AMR;MID	t	c	0.3637	MAF >=1%	281291	7	44156470	GL	STST	FEMALE	rs730497 [43684122 to 44684122]T2D Knowledge Portal - Glucose Traits - Fasting glucose adj BMI (Ancestry: All); rs730497 [43684122 to 44684122]T2D Knowledge Portal - Glucose Traits - Random glucose adj fasting time (Ancestry: All); rs2971670 [43686502 to 44686502]T2D Knowledge Portal - HbA1c Traits - HbA1c (Ancestry: All); rs1799884 [43689469 to 44689469]T2D Knowledge Portal - Glucose Traits - Smoking-fasting glucose interaction, main effect model (Ancestry: All); rs2971669 [43692179 to 44692179]T2D Knowledge Portal - Glucose Traits - Two-hour glucose adj BMI (Ancestry: All); rs6975024 [43692287 to 44692287]T2D Knowledge Portal - Glucose Traits - Fasting glucose (Ancestry: All); rs2908286 [43695138 to 44695138]T2D Knowledge Portal - HbA1c Traits - HbA1c adj BMI (Ancestry: All); rs1985469 [43700725 to 44700725]T2D Knowledge Portal - Glucose Traits - Random and fasting glucose (Ancestry: All); rs1985469 [43700725 to 44700725]T2D Knowledge Portal - Glucose Traits - Random glucose (Ancestry: All); rs917793 [43706254 to 44706254]T2D Knowledge Portal - Glucose Traits - Fasting plasma glucose in subjects with and without diabetes (Ancestry: All); rs2908282 [43709229 to 44709229]T2D Knowledge Portal - Glucose Traits - Two-hour (2hr) glucose (Ancestry: All); rs2908282 [43709229 to 44709229]T2D Knowledge Portal - Glucose Traits - Smoking-fasting glucose interaction, joint 2-degree-of-freedom test (Ancestry: All); rs878521 [43716044 to 44716044]T2D Knowledge Portal - Insulin Traits - BIGTT acute insulin response (Ancestry: All); rs878521 [43716044 to 44716044]T2D Knowledge Portal - Insulin Traits - Disposition index calculated by modified insulinogenic and Matsuda insulin sensitivity indexes (Ancestry: All); rs878521 [43716044 to 44716044]T2D Knowledge Portal - Insulin Traits - Modified insulinogenic index (Ancestry: All); rs878521 [43716044 to 44716044]T2D Knowledge Portal - Insulin Traits - Corrected insulin response (CIR) (Ancestry: All); rs878521 [43716044 to 44716044]T2D Knowledge Portal - Insulin Traits - Insulinogenic index (Ancestry: All)	0.6944	MYL7; Gene dist: 15138	MYL7; TSS dist: 15138	-0.1942	0.0277	2.258e-12	-0.2026	0.031	6.231e-11	0.0489	0.0668	0.464	-0.2035	0.0309	7.84e-12	*Yes*		8.23559e-08
	7:44156470:C_T	CPMA	EUR;AFR;AMR;MID;EAS;HIS;SAS	t	c	0.3724	MAF >=1%	488849	7	44156470	GL	LTST	COMBINED	rs730497 [43684122 to 44684122]T2D Knowledge Portal - Glucose Traits - Fasting glucose adj BMI (Ancestry: All); rs730497 [43684122 to 44684122]T2D Knowledge Portal - Glucose Traits - Random glucose adj fasting time (Ancestry: All); rs2971670 [43686502 to 44686502]T2D Knowledge Portal - HbA1c Traits - HbA1c (Ancestry: All); rs1799884 [43689469 to 44689469]T2D Knowledge Portal - Glucose Traits - Smoking-fasting glucose interaction, main effect model (Ancestry: All); rs2971669 [43692179 to 44692179]T2D Knowledge Portal - Glucose Traits - Two-hour glucose adj BMI (Ancestry: All); rs6975024 [43692287 to 44692287]T2D Knowledge Portal - Glucose Traits - Fasting glucose (Ancestry: All); rs2908286 [43695138 to 44695138]T2D Knowledge Portal - HbA1c Traits - HbA1c adj BMI (Ancestry: All); rs1985469 [43700725 to 44700725]T2D Knowledge Portal - Glucose Traits - Random and fasting glucose (Ancestry: All); rs1985469 [43700725 to 44700725]T2D Knowledge Portal - Glucose Traits - Random glucose (Ancestry: All); rs917793 [43706254 to 44706254]T2D Knowledge Portal - Glucose Traits - Fasting plasma glucose in subjects with and without diabetes (Ancestry: All); rs2908282 [43709229 to 44709229]T2D Knowledge Portal - Glucose Traits - Two-hour (2hr) glucose (Ancestry: All); rs2908282 [43709229 to 44709229]T2D Knowledge Portal - Glucose Traits - Smoking-fasting glucose interaction, joint 2-degree-of-freedom test (Ancestry: All); rs878521 [43716044 to 44716044]T2D Knowledge Portal - Insulin Traits - BIGTT acute insulin response (Ancestry: All); rs878521 [43716044 to 44716044]T2D Knowledge Portal - Insulin Traits - Disposition index calculated by modified insulinogenic and Matsuda insulin sensitivity indexes (Ancestry: All); rs878521 [43716044 to 44716044]T2D Knowledge Portal - Insulin Traits - Modified insulinogenic index (Ancestry: All); rs878521 [43716044 to 44716044]T2D Knowledge Portal - Insulin Traits - Corrected insulin response (CIR) (Ancestry: All); rs878521 [43716044 to 44716044]T2D Knowledge Portal - Insulin Traits - Insulinogenic index (Ancestry: All)	0.7484	MYL7; Gene dist: 15138	MYL7; TSS dist: 15138	-0.1991	0.0217	4.712e-20	-0.2041	0.0239	1.474e-17	0.023	0.0534	0.6669	-0.2044	0.02401	1.878e-19	*Yes*		2.23522e-15
	7:44156470:C_T	CPMA	AMR;SAS;HIS;EAS;EUR;AFR;MID	t	c	0.3724	MAF >=1%	489085	7	44156470	GL	STST	COMBINED	rs730497 [43684122 to 44684122]T2D Knowledge Portal - Glucose Traits - Fasting glucose adj BMI (Ancestry: All); rs730497 [43684122 to 44684122]T2D Knowledge Portal - Glucose Traits - Random glucose adj fasting time (Ancestry: All); rs2971670 [43686502 to 44686502]T2D Knowledge Portal - HbA1c Traits - HbA1c (Ancestry: All); rs1799884 [43689469 to 44689469]T2D Knowledge Portal - Glucose Traits - Smoking-fasting glucose interaction, main effect model (Ancestry: All); rs2971669 [43692179 to 44692179]T2D Knowledge Portal - Glucose Traits - Two-hour glucose adj BMI (Ancestry: All); rs6975024 [43692287 to 44692287]T2D Knowledge Portal - Glucose Traits - Fasting glucose (Ancestry: All); rs2908286 [43695138 to 44695138]T2D Knowledge Portal - HbA1c Traits - HbA1c adj BMI (Ancestry: All); rs1985469 [43700725 to 44700725]T2D Knowledge Portal - Glucose Traits - Random and fasting glucose (Ancestry: All); rs1985469 [43700725 to 44700725]T2D Knowledge Portal - Glucose Traits - Random glucose (Ancestry: All); rs917793 [43706254 to 44706254]T2D Knowledge Portal - Glucose Traits - Fasting plasma glucose in subjects with and without diabetes (Ancestry: All); rs2908282 [43709229 to 44709229]T2D Knowledge Portal - Glucose Traits - Two-hour (2hr) glucose (Ancestry: All); rs2908282 [43709229 to 44709229]T2D Knowledge Portal - Glucose Traits - Smoking-fasting glucose interaction, joint 2-degree-of-freedom test (Ancestry: All); rs878521 [43716044 to 44716044]T2D Knowledge Portal - Insulin Traits - BIGTT acute insulin response (Ancestry: All); rs878521 [43716044 to 44716044]T2D Knowledge Portal - Insulin Traits - Disposition index calculated by modified insulinogenic and Matsuda insulin sensitivity indexes (Ancestry: All); rs878521 [43716044 to 44716044]T2D Knowledge Portal - Insulin Traits - Modified insulinogenic index (Ancestry: All); rs878521 [43716044 to 44716044]T2D Knowledge Portal - Insulin Traits - Corrected insulin response (CIR) (Ancestry: All); rs878521 [43716044 to 44716044]T2D Knowledge Portal - Insulin Traits - Insulinogenic index (Ancestry: All)	0.6044	MYL7; Gene dist: 15138	MYL7; TSS dist: 15138	-0.1992	0.0217	4.579e-20	-0.197	0.0241	2.785e-16	-0.0129	0.0527	0.8063	-0.1971	0.02391	1.183e-19	*Yes*		1.41891e-15
	7:44156470:C_T	CPMA	MID;EAS;EUR;HIS;SAS;AFR	t	c	0.4035	MAF >=1%	206213	7	44156470	GL	STST	MALE	rs730497 [43684122 to 44684122]T2D Knowledge Portal - Glucose Traits - Fasting glucose adj BMI (Ancestry: All); rs730497 [43684122 to 44684122]T2D Knowledge Portal - Glucose Traits - Random glucose adj fasting time (Ancestry: All); rs2971670 [43686502 to 44686502]T2D Knowledge Portal - HbA1c Traits - HbA1c (Ancestry: All); rs1799884 [43689469 to 44689469]T2D Knowledge Portal - Glucose Traits - Smoking-fasting glucose interaction, main effect model (Ancestry: All); rs2971669 [43692179 to 44692179]T2D Knowledge Portal - Glucose Traits - Two-hour glucose adj BMI (Ancestry: All); rs6975024 [43692287 to 44692287]T2D Knowledge Portal - Glucose Traits - Fasting glucose (Ancestry: All); rs2908286 [43695138 to 44695138]T2D Knowledge Portal - HbA1c Traits - HbA1c adj BMI (Ancestry: All); rs1985469 [43700725 to 44700725]T2D Knowledge Portal - Glucose Traits - Random and fasting glucose (Ancestry: All); rs1985469 [43700725 to 44700725]T2D Knowledge Portal - Glucose Traits - Random glucose (Ancestry: All); rs917793 [43706254 to 44706254]T2D Knowledge Portal - Glucose Traits - Fasting plasma glucose in subjects with and without diabetes (Ancestry: All); rs2908282 [43709229 to 44709229]T2D Knowledge Portal - Glucose Traits - Two-hour (2hr) glucose (Ancestry: All); rs2908282 [43709229 to 44709229]T2D Knowledge Portal - Glucose Traits - Smoking-fasting glucose interaction, joint 2-degree-of-freedom test (Ancestry: All); rs878521 [43716044 to 44716044]T2D Knowledge Portal - Insulin Traits - BIGTT acute insulin response (Ancestry: All); rs878521 [43716044 to 44716044]T2D Knowledge Portal - Insulin Traits - Disposition index calculated by modified insulinogenic and Matsuda insulin sensitivity indexes (Ancestry: All); rs878521 [43716044 to 44716044]T2D Knowledge Portal - Insulin Traits - Modified insulinogenic index (Ancestry: All); rs878521 [43716044 to 44716044]T2D Knowledge Portal - Insulin Traits - Corrected insulin response (CIR) (Ancestry: All); rs878521 [43716044 to 44716044]T2D Knowledge Portal - Insulin Traits - Insulinogenic index (Ancestry: All)	0.7165	MYL7; Gene dist: 15138	MYL7; TSS dist: 15138	-0.2075	0.0338	8.24e-10	-0.1891	0.0371	3.509e-07	-0.1101	0.087	0.2057	-0.1889	0.03717	2.467e-09	*Yes*		2.26054e-05
	7:44156470:C_T	CPMA	EUR;AMR;EAS;SAS;AFR;MID;HIS	t	c	0.3917	MAF >=1%	206746	7	44156470	GL	LTST	MALE	rs730497 [43684122 to 44684122]T2D Knowledge Portal - Glucose Traits - Fasting glucose adj BMI (Ancestry: All); rs730497 [43684122 to 44684122]T2D Knowledge Portal - Glucose Traits - Random glucose adj fasting time (Ancestry: All); rs2971670 [43686502 to 44686502]T2D Knowledge Portal - HbA1c Traits - HbA1c (Ancestry: All); rs1799884 [43689469 to 44689469]T2D Knowledge Portal - Glucose Traits - Smoking-fasting glucose interaction, main effect model (Ancestry: All); rs2971669 [43692179 to 44692179]T2D Knowledge Portal - Glucose Traits - Two-hour glucose adj BMI (Ancestry: All); rs6975024 [43692287 to 44692287]T2D Knowledge Portal - Glucose Traits - Fasting glucose (Ancestry: All); rs2908286 [43695138 to 44695138]T2D Knowledge Portal - HbA1c Traits - HbA1c adj BMI (Ancestry: All); rs1985469 [43700725 to 44700725]T2D Knowledge Portal - Glucose Traits - Random and fasting glucose (Ancestry: All); rs1985469 [43700725 to 44700725]T2D Knowledge Portal - Glucose Traits - Random glucose (Ancestry: All); rs917793 [43706254 to 44706254]T2D Knowledge Portal - Glucose Traits - Fasting plasma glucose in subjects with and without diabetes (Ancestry: All); rs2908282 [43709229 to 44709229]T2D Knowledge Portal - Glucose Traits - Two-hour (2hr) glucose (Ancestry: All); rs2908282 [43709229 to 44709229]T2D Knowledge Portal - Glucose Traits - Smoking-fasting glucose interaction, joint 2-degree-of-freedom test (Ancestry: All); rs878521 [43716044 to 44716044]T2D Knowledge Portal - Insulin Traits - BIGTT acute insulin response (Ancestry: All); rs878521 [43716044 to 44716044]T2D Knowledge Portal - Insulin Traits - Disposition index calculated by modified insulinogenic and Matsuda insulin sensitivity indexes (Ancestry: All); rs878521 [43716044 to 44716044]T2D Knowledge Portal - Insulin Traits - Modified insulinogenic index (Ancestry: All); rs878521 [43716044 to 44716044]T2D Knowledge Portal - Insulin Traits - Corrected insulin response (CIR) (Ancestry: All); rs878521 [43716044 to 44716044]T2D Knowledge Portal - Insulin Traits - Insulinogenic index (Ancestry: All)	0.8781	MYL7; Gene dist: 15138	MYL7; TSS dist: 15138	-0.2079	0.0338	7.795e-10	-0.1944	0.038	3.085e-07	-0.0667	0.0807	0.4082	-0.1957	0.03801	2.935e-09	*Yes*		2.70282e-05
	7:44160929:A_G	EUR	AGES_hu370CNV;AGES_gsa;ARIC;ASPREE;UKBB-NF;UKBB-F;Fenland;FHS;GS;LL-Affy;LL-GSA;LL-CS;NEO;RS2;RS;WHI_garnet;WHI_whims;FINNGEN	a	g	0.0503	MAF >=1%	223424	7	44160929	GL	LTST	FEMALE	rs730497 [43684122 to 44684122]T2D Knowledge Portal - Glucose Traits - Fasting glucose adj BMI (Ancestry: All); rs730497 [43684122 to 44684122]T2D Knowledge Portal - Glucose Traits - Random glucose adj fasting time (Ancestry: All); rs2971670 [43686502 to 44686502]T2D Knowledge Portal - HbA1c Traits - HbA1c (Ancestry: All); rs1799884 [43689469 to 44689469]T2D Knowledge Portal - Glucose Traits - Smoking-fasting glucose interaction, main effect model (Ancestry: All); rs2971669 [43692179 to 44692179]T2D Knowledge Portal - Glucose Traits - Two-hour glucose adj BMI (Ancestry: All); rs6975024 [43692287 to 44692287]T2D Knowledge Portal - Glucose Traits - Fasting glucose (Ancestry: All); rs2908286 [43695138 to 44695138]T2D Knowledge Portal - HbA1c Traits - HbA1c adj BMI (Ancestry: All); rs1985469 [43700725 to 44700725]T2D Knowledge Portal - Glucose Traits - Random and fasting glucose (Ancestry: All); rs1985469 [43700725 to 44700725]T2D Knowledge Portal - Glucose Traits - Random glucose (Ancestry: All); rs917793 [43706254 to 44706254]T2D Knowledge Portal - Glucose Traits - Fasting plasma glucose in subjects with and without diabetes (Ancestry: All); rs2908282 [43709229 to 44709229]T2D Knowledge Portal - Glucose Traits - Two-hour (2hr) glucose (Ancestry: All); rs2908282 [43709229 to 44709229]T2D Knowledge Portal - Glucose Traits - Smoking-fasting glucose interaction, joint 2-degree-of-freedom test (Ancestry: All); rs878521 [43716044 to 44716044]T2D Knowledge Portal - Insulin Traits - BIGTT acute insulin response (Ancestry: All); rs878521 [43716044 to 44716044]T2D Knowledge Portal - Insulin Traits - Disposition index calculated by modified insulinogenic and Matsuda insulin sensitivity indexes (Ancestry: All); rs878521 [43716044 to 44716044]T2D Knowledge Portal - Insulin Traits - Modified insulinogenic index (Ancestry: All); rs878521 [43716044 to 44716044]T2D Knowledge Portal - Insulin Traits - Corrected insulin response (CIR) (Ancestry: All); rs878521 [43716044 to 44716044]T2D Knowledge Portal - Insulin Traits - Insulinogenic index (Ancestry: All)	0.4949	MYL7; Gene dist: 19597	MYL7; TSS dist: 19597	-0.5094	0.0656	8.129e-15	-0.4582	0.0716	1.557e-10	-0.285	0.1748	0.103	-0.4576	0.0731	2.208e-14	*Yes*		6.14032e-10
	7:44160929:A_G	EUR	AGES_hu370CNV;AGES_gsa;ARIC;UKBB;EPIC-Norfolk;Fenland;FHS;LL-GSA;LL-Affy;LL-CS;LLFS;NEO;SHIP_TREND_B1;SHIP_TREND_B2;SHIP_START;YFS;FINNGEN	a	g	0.0506	MAF >=1%	431371	7	44160929	HbA1c	STST	COMBINED	rs730497 [43684122 to 44684122]T2D Knowledge Portal - Glucose Traits - Fasting glucose adj BMI (Ancestry: All); rs730497 [43684122 to 44684122]T2D Knowledge Portal - Glucose Traits - Random glucose adj fasting time (Ancestry: All); rs2971670 [43686502 to 44686502]T2D Knowledge Portal - HbA1c Traits - HbA1c (Ancestry: All); rs1799884 [43689469 to 44689469]T2D Knowledge Portal - Glucose Traits - Smoking-fasting glucose interaction, main effect model (Ancestry: All); rs2971669 [43692179 to 44692179]T2D Knowledge Portal - Glucose Traits - Two-hour glucose adj BMI (Ancestry: All); rs6975024 [43692287 to 44692287]T2D Knowledge Portal - Glucose Traits - Fasting glucose (Ancestry: All); rs2908286 [43695138 to 44695138]T2D Knowledge Portal - HbA1c Traits - HbA1c adj BMI (Ancestry: All); rs1985469 [43700725 to 44700725]T2D Knowledge Portal - Glucose Traits - Random and fasting glucose (Ancestry: All); rs1985469 [43700725 to 44700725]T2D Knowledge Portal - Glucose Traits - Random glucose (Ancestry: All); rs917793 [43706254 to 44706254]T2D Knowledge Portal - Glucose Traits - Fasting plasma glucose in subjects with and without diabetes (Ancestry: All); rs2908282 [43709229 to 44709229]T2D Knowledge Portal - Glucose Traits - Two-hour (2hr) glucose (Ancestry: All); rs2908282 [43709229 to 44709229]T2D Knowledge Portal - Glucose Traits - Smoking-fasting glucose interaction, joint 2-degree-of-freedom test (Ancestry: All); rs878521 [43716044 to 44716044]T2D Knowledge Portal - Insulin Traits - BIGTT acute insulin response (Ancestry: All); rs878521 [43716044 to 44716044]T2D Knowledge Portal - Insulin Traits - Disposition index calculated by modified insulinogenic and Matsuda insulin sensitivity indexes (Ancestry: All); rs878521 [43716044 to 44716044]T2D Knowledge Portal - Insulin Traits - Modified insulinogenic index (Ancestry: All); rs878521 [43716044 to 44716044]T2D Knowledge Portal - Insulin Traits - Corrected insulin response (CIR) (Ancestry: All); rs878521 [43716044 to 44716044]T2D Knowledge Portal - Insulin Traits - Insulinogenic index (Ancestry: All)	0.03127	MYL7; Gene dist: 19597	MYL7; TSS dist: 19597	-0.0158	0.0016	1.075e-22	-0.0164	0.0018	1.736e-20	0.0026	0.0038	0.4824	-0.01663	0.001738	5.459e-24	*Yes*		7.99332e-20
	7:44160929:A_G	EUR	AGES_gsa;AGES_hu370CNV;UKBB;EPIC-Norfolk;Fenland;FHS;LL-GSA;LL-Affy;LL-CS;NEO;SHIP_TREND_B2;SHIP_START;YFS;FINNGEN	a	g	0.0508	MAF >=1%	191724	7	44160929	HbA1c	STST	MALE	rs730497 [43684122 to 44684122]T2D Knowledge Portal - Glucose Traits - Fasting glucose adj BMI (Ancestry: All); rs730497 [43684122 to 44684122]T2D Knowledge Portal - Glucose Traits - Random glucose adj fasting time (Ancestry: All); rs2971670 [43686502 to 44686502]T2D Knowledge Portal - HbA1c Traits - HbA1c (Ancestry: All); rs1799884 [43689469 to 44689469]T2D Knowledge Portal - Glucose Traits - Smoking-fasting glucose interaction, main effect model (Ancestry: All); rs2971669 [43692179 to 44692179]T2D Knowledge Portal - Glucose Traits - Two-hour glucose adj BMI (Ancestry: All); rs6975024 [43692287 to 44692287]T2D Knowledge Portal - Glucose Traits - Fasting glucose (Ancestry: All); rs2908286 [43695138 to 44695138]T2D Knowledge Portal - HbA1c Traits - HbA1c adj BMI (Ancestry: All); rs1985469 [43700725 to 44700725]T2D Knowledge Portal - Glucose Traits - Random and fasting glucose (Ancestry: All); rs1985469 [43700725 to 44700725]T2D Knowledge Portal - Glucose Traits - Random glucose (Ancestry: All); rs917793 [43706254 to 44706254]T2D Knowledge Portal - Glucose Traits - Fasting plasma glucose in subjects with and without diabetes (Ancestry: All); rs2908282 [43709229 to 44709229]T2D Knowledge Portal - Glucose Traits - Two-hour (2hr) glucose (Ancestry: All); rs2908282 [43709229 to 44709229]T2D Knowledge Portal - Glucose Traits - Smoking-fasting glucose interaction, joint 2-degree-of-freedom test (Ancestry: All); rs878521 [43716044 to 44716044]T2D Knowledge Portal - Insulin Traits - BIGTT acute insulin response (Ancestry: All); rs878521 [43716044 to 44716044]T2D Knowledge Portal - Insulin Traits - Disposition index calculated by modified insulinogenic and Matsuda insulin sensitivity indexes (Ancestry: All); rs878521 [43716044 to 44716044]T2D Knowledge Portal - Insulin Traits - Modified insulinogenic index (Ancestry: All); rs878521 [43716044 to 44716044]T2D Knowledge Portal - Insulin Traits - Corrected insulin response (CIR) (Ancestry: All); rs878521 [43716044 to 44716044]T2D Knowledge Portal - Insulin Traits - Insulinogenic index (Ancestry: All)	0.3925	MYL7; Gene dist: 19597	MYL7; TSS dist: 19597	-0.0174	0.0024	6.79e-13	-0.0175	0.0026	3.845e-11	-0.0011	0.0062	0.8594	-0.01762	0.002634	1.807e-12	*Yes*		4.47717e-09
	7:44160929:A_G	EUR	AGES_hu370CNV;AGES_gsa;UKBB;EPIC-Norfolk;Fenland;FHS;LL-GSA;LL-CS;LL-Affy;NEO;SHIP_TREND_B2;SHIP_START;FINNGEN	a	g	0.0508	MAF >=1%	191015	7	44160929	HbA1c	LTST	MALE	rs730497 [43684122 to 44684122]T2D Knowledge Portal - Glucose Traits - Fasting glucose adj BMI (Ancestry: All); rs730497 [43684122 to 44684122]T2D Knowledge Portal - Glucose Traits - Random glucose adj fasting time (Ancestry: All); rs2971670 [43686502 to 44686502]T2D Knowledge Portal - HbA1c Traits - HbA1c (Ancestry: All); rs1799884 [43689469 to 44689469]T2D Knowledge Portal - Glucose Traits - Smoking-fasting glucose interaction, main effect model (Ancestry: All); rs2971669 [43692179 to 44692179]T2D Knowledge Portal - Glucose Traits - Two-hour glucose adj BMI (Ancestry: All); rs6975024 [43692287 to 44692287]T2D Knowledge Portal - Glucose Traits - Fasting glucose (Ancestry: All); rs2908286 [43695138 to 44695138]T2D Knowledge Portal - HbA1c Traits - HbA1c adj BMI (Ancestry: All); rs1985469 [43700725 to 44700725]T2D Knowledge Portal - Glucose Traits - Random and fasting glucose (Ancestry: All); rs1985469 [43700725 to 44700725]T2D Knowledge Portal - Glucose Traits - Random glucose (Ancestry: All); rs917793 [43706254 to 44706254]T2D Knowledge Portal - Glucose Traits - Fasting plasma glucose in subjects with and without diabetes (Ancestry: All); rs2908282 [43709229 to 44709229]T2D Knowledge Portal - Glucose Traits - Two-hour (2hr) glucose (Ancestry: All); rs2908282 [43709229 to 44709229]T2D Knowledge Portal - Glucose Traits - Smoking-fasting glucose interaction, joint 2-degree-of-freedom test (Ancestry: All); rs878521 [43716044 to 44716044]T2D Knowledge Portal - Insulin Traits - BIGTT acute insulin response (Ancestry: All); rs878521 [43716044 to 44716044]T2D Knowledge Portal - Insulin Traits - Disposition index calculated by modified insulinogenic and Matsuda insulin sensitivity indexes (Ancestry: All); rs878521 [43716044 to 44716044]T2D Knowledge Portal - Insulin Traits - Modified insulinogenic index (Ancestry: All); rs878521 [43716044 to 44716044]T2D Knowledge Portal - Insulin Traits - Corrected insulin response (CIR) (Ancestry: All); rs878521 [43716044 to 44716044]T2D Knowledge Portal - Insulin Traits - Insulinogenic index (Ancestry: All)	0.1746	MYL7; Gene dist: 19597	MYL7; TSS dist: 19597	-0.0173	0.0024	1.202e-12	-0.0172	0.0027	3.189e-10	-0.0019	0.0056	0.737	-0.01739	0.002694	1.743e-12	*Yes*		5.01288e-09
	7:44160929:A_G	EUR	AGES_hu370CNV;AGES_gsa;ARIC;ASPREE;UKBB-F;UKBB-NF;Fenland;FHS;GS;LL-CS;LL-GSA;LL-Affy;MESA;NEO;RS;RS2;WHI_whims;WHI_garnet;FINNGEN	a	g	0.0503	MAF >=1%	224455	7	44160929	GL	STST	FEMALE	rs730497 [43684122 to 44684122]T2D Knowledge Portal - Glucose Traits - Fasting glucose adj BMI (Ancestry: All); rs730497 [43684122 to 44684122]T2D Knowledge Portal - Glucose Traits - Random glucose adj fasting time (Ancestry: All); rs2971670 [43686502 to 44686502]T2D Knowledge Portal - HbA1c Traits - HbA1c (Ancestry: All); rs1799884 [43689469 to 44689469]T2D Knowledge Portal - Glucose Traits - Smoking-fasting glucose interaction, main effect model (Ancestry: All); rs2971669 [43692179 to 44692179]T2D Knowledge Portal - Glucose Traits - Two-hour glucose adj BMI (Ancestry: All); rs6975024 [43692287 to 44692287]T2D Knowledge Portal - Glucose Traits - Fasting glucose (Ancestry: All); rs2908286 [43695138 to 44695138]T2D Knowledge Portal - HbA1c Traits - HbA1c adj BMI (Ancestry: All); rs1985469 [43700725 to 44700725]T2D Knowledge Portal - Glucose Traits - Random and fasting glucose (Ancestry: All); rs1985469 [43700725 to 44700725]T2D Knowledge Portal - Glucose Traits - Random glucose (Ancestry: All); rs917793 [43706254 to 44706254]T2D Knowledge Portal - Glucose Traits - Fasting plasma glucose in subjects with and without diabetes (Ancestry: All); rs2908282 [43709229 to 44709229]T2D Knowledge Portal - Glucose Traits - Two-hour (2hr) glucose (Ancestry: All); rs2908282 [43709229 to 44709229]T2D Knowledge Portal - Glucose Traits - Smoking-fasting glucose interaction, joint 2-degree-of-freedom test (Ancestry: All); rs878521 [43716044 to 44716044]T2D Knowledge Portal - Insulin Traits - BIGTT acute insulin response (Ancestry: All); rs878521 [43716044 to 44716044]T2D Knowledge Portal - Insulin Traits - Disposition index calculated by modified insulinogenic and Matsuda insulin sensitivity indexes (Ancestry: All); rs878521 [43716044 to 44716044]T2D Knowledge Portal - Insulin Traits - Modified insulinogenic index (Ancestry: All); rs878521 [43716044 to 44716044]T2D Knowledge Portal - Insulin Traits - Corrected insulin response (CIR) (Ancestry: All); rs878521 [43716044 to 44716044]T2D Knowledge Portal - Insulin Traits - Insulinogenic index (Ancestry: All)	0.9424	MYL7; Gene dist: 19597	MYL7; TSS dist: 19597	-0.5115	0.0654	5.233e-15	-0.5681	0.0737	1.265e-14	0.2698	0.1582	0.08809	-0.5697	0.07358	8.296e-15	*Yes*		1.86841e-10
	7:44160929:A_G	CPMA	HIS;EUR	a	g	0.0353	MAF >=1%	240718	7	44160929	HbA1c	STST	FEMALE	rs730497 [43684122 to 44684122]T2D Knowledge Portal - Glucose Traits - Fasting glucose adj BMI (Ancestry: All); rs730497 [43684122 to 44684122]T2D Knowledge Portal - Glucose Traits - Random glucose adj fasting time (Ancestry: All); rs2971670 [43686502 to 44686502]T2D Knowledge Portal - HbA1c Traits - HbA1c (Ancestry: All); rs1799884 [43689469 to 44689469]T2D Knowledge Portal - Glucose Traits - Smoking-fasting glucose interaction, main effect model (Ancestry: All); rs2971669 [43692179 to 44692179]T2D Knowledge Portal - Glucose Traits - Two-hour glucose adj BMI (Ancestry: All); rs6975024 [43692287 to 44692287]T2D Knowledge Portal - Glucose Traits - Fasting glucose (Ancestry: All); rs2908286 [43695138 to 44695138]T2D Knowledge Portal - HbA1c Traits - HbA1c adj BMI (Ancestry: All); rs1985469 [43700725 to 44700725]T2D Knowledge Portal - Glucose Traits - Random and fasting glucose (Ancestry: All); rs1985469 [43700725 to 44700725]T2D Knowledge Portal - Glucose Traits - Random glucose (Ancestry: All); rs917793 [43706254 to 44706254]T2D Knowledge Portal - Glucose Traits - Fasting plasma glucose in subjects with and without diabetes (Ancestry: All); rs2908282 [43709229 to 44709229]T2D Knowledge Portal - Glucose Traits - Two-hour (2hr) glucose (Ancestry: All); rs2908282 [43709229 to 44709229]T2D Knowledge Portal - Glucose Traits - Smoking-fasting glucose interaction, joint 2-degree-of-freedom test (Ancestry: All); rs878521 [43716044 to 44716044]T2D Knowledge Portal - Insulin Traits - BIGTT acute insulin response (Ancestry: All); rs878521 [43716044 to 44716044]T2D Knowledge Portal - Insulin Traits - Disposition index calculated by modified insulinogenic and Matsuda insulin sensitivity indexes (Ancestry: All); rs878521 [43716044 to 44716044]T2D Knowledge Portal - Insulin Traits - Modified insulinogenic index (Ancestry: All); rs878521 [43716044 to 44716044]T2D Knowledge Portal - Insulin Traits - Corrected insulin response (CIR) (Ancestry: All); rs878521 [43716044 to 44716044]T2D Knowledge Portal - Insulin Traits - Insulinogenic index (Ancestry: All)	0.08895	MYL7; Gene dist: 19597	MYL7; TSS dist: 19597	-0.0159	0.0021	8.111e-14	-0.0168	0.0023	6.542e-13	0.0048	0.0048	0.3157	-0.01691	0.002289	2.064e-14	*Yes*		4.41634e-11
	7:44160929:A_G	CPMA	EUR;HIS	a	g	0.0352	MAF >=1%	228367	7	44160929	GL	LTST	FEMALE	rs730497 [43684122 to 44684122]T2D Knowledge Portal - Glucose Traits - Fasting glucose adj BMI (Ancestry: All); rs730497 [43684122 to 44684122]T2D Knowledge Portal - Glucose Traits - Random glucose adj fasting time (Ancestry: All); rs2971670 [43686502 to 44686502]T2D Knowledge Portal - HbA1c Traits - HbA1c (Ancestry: All); rs1799884 [43689469 to 44689469]T2D Knowledge Portal - Glucose Traits - Smoking-fasting glucose interaction, main effect model (Ancestry: All); rs2971669 [43692179 to 44692179]T2D Knowledge Portal - Glucose Traits - Two-hour glucose adj BMI (Ancestry: All); rs6975024 [43692287 to 44692287]T2D Knowledge Portal - Glucose Traits - Fasting glucose (Ancestry: All); rs2908286 [43695138 to 44695138]T2D Knowledge Portal - HbA1c Traits - HbA1c adj BMI (Ancestry: All); rs1985469 [43700725 to 44700725]T2D Knowledge Portal - Glucose Traits - Random and fasting glucose (Ancestry: All); rs1985469 [43700725 to 44700725]T2D Knowledge Portal - Glucose Traits - Random glucose (Ancestry: All); rs917793 [43706254 to 44706254]T2D Knowledge Portal - Glucose Traits - Fasting plasma glucose in subjects with and without diabetes (Ancestry: All); rs2908282 [43709229 to 44709229]T2D Knowledge Portal - Glucose Traits - Two-hour (2hr) glucose (Ancestry: All); rs2908282 [43709229 to 44709229]T2D Knowledge Portal - Glucose Traits - Smoking-fasting glucose interaction, joint 2-degree-of-freedom test (Ancestry: All); rs878521 [43716044 to 44716044]T2D Knowledge Portal - Insulin Traits - BIGTT acute insulin response (Ancestry: All); rs878521 [43716044 to 44716044]T2D Knowledge Portal - Insulin Traits - Disposition index calculated by modified insulinogenic and Matsuda insulin sensitivity indexes (Ancestry: All); rs878521 [43716044 to 44716044]T2D Knowledge Portal - Insulin Traits - Modified insulinogenic index (Ancestry: All); rs878521 [43716044 to 44716044]T2D Knowledge Portal - Insulin Traits - Corrected insulin response (CIR) (Ancestry: All); rs878521 [43716044 to 44716044]T2D Knowledge Portal - Insulin Traits - Insulinogenic index (Ancestry: All)	0.5293	MYL7; Gene dist: 19597	MYL7; TSS dist: 19597	-0.5138	0.0659	6.594e-15	-0.4669	0.0718	7.826e-11	-0.2591	0.1729	0.1341	-0.4666	0.07298	1.514e-14	*Yes*		2.16156e-10
	7:44160929:A_G	CPMA	EUR;HIS	a	g	0.0352	MAF >=1%	229398	7	44160929	GL	STST	FEMALE	rs730497 [43684122 to 44684122]T2D Knowledge Portal - Glucose Traits - Fasting glucose adj BMI (Ancestry: All); rs730497 [43684122 to 44684122]T2D Knowledge Portal - Glucose Traits - Random glucose adj fasting time (Ancestry: All); rs2971670 [43686502 to 44686502]T2D Knowledge Portal - HbA1c Traits - HbA1c (Ancestry: All); rs1799884 [43689469 to 44689469]T2D Knowledge Portal - Glucose Traits - Smoking-fasting glucose interaction, main effect model (Ancestry: All); rs2971669 [43692179 to 44692179]T2D Knowledge Portal - Glucose Traits - Two-hour glucose adj BMI (Ancestry: All); rs6975024 [43692287 to 44692287]T2D Knowledge Portal - Glucose Traits - Fasting glucose (Ancestry: All); rs2908286 [43695138 to 44695138]T2D Knowledge Portal - HbA1c Traits - HbA1c adj BMI (Ancestry: All); rs1985469 [43700725 to 44700725]T2D Knowledge Portal - Glucose Traits - Random and fasting glucose (Ancestry: All); rs1985469 [43700725 to 44700725]T2D Knowledge Portal - Glucose Traits - Random glucose (Ancestry: All); rs917793 [43706254 to 44706254]T2D Knowledge Portal - Glucose Traits - Fasting plasma glucose in subjects with and without diabetes (Ancestry: All); rs2908282 [43709229 to 44709229]T2D Knowledge Portal - Glucose Traits - Two-hour (2hr) glucose (Ancestry: All); rs2908282 [43709229 to 44709229]T2D Knowledge Portal - Glucose Traits - Smoking-fasting glucose interaction, joint 2-degree-of-freedom test (Ancestry: All); rs878521 [43716044 to 44716044]T2D Knowledge Portal - Insulin Traits - BIGTT acute insulin response (Ancestry: All); rs878521 [43716044 to 44716044]T2D Knowledge Portal - Insulin Traits - Disposition index calculated by modified insulinogenic and Matsuda insulin sensitivity indexes (Ancestry: All); rs878521 [43716044 to 44716044]T2D Knowledge Portal - Insulin Traits - Modified insulinogenic index (Ancestry: All); rs878521 [43716044 to 44716044]T2D Knowledge Portal - Insulin Traits - Corrected insulin response (CIR) (Ancestry: All); rs878521 [43716044 to 44716044]T2D Knowledge Portal - Insulin Traits - Insulinogenic index (Ancestry: All)	0.8928	MYL7; Gene dist: 19597	MYL7; TSS dist: 19597	-0.5159	0.0657	4.139e-15	-0.5729	0.0738	8.242e-15	0.2715	0.1566	0.0829	-0.5744	0.07332	3.795e-15	*Yes*		5.55269e-11
	7:44160929:A_G	CPMA	EUR;HIS	a	g	0.035	MAF >=1%	417412	7	44160929	GL	LTST	COMBINED	rs730497 [43684122 to 44684122]T2D Knowledge Portal - Glucose Traits - Fasting glucose adj BMI (Ancestry: All); rs730497 [43684122 to 44684122]T2D Knowledge Portal - Glucose Traits - Random glucose adj fasting time (Ancestry: All); rs2971670 [43686502 to 44686502]T2D Knowledge Portal - HbA1c Traits - HbA1c (Ancestry: All); rs1799884 [43689469 to 44689469]T2D Knowledge Portal - Glucose Traits - Smoking-fasting glucose interaction, main effect model (Ancestry: All); rs2971669 [43692179 to 44692179]T2D Knowledge Portal - Glucose Traits - Two-hour glucose adj BMI (Ancestry: All); rs6975024 [43692287 to 44692287]T2D Knowledge Portal - Glucose Traits - Fasting glucose (Ancestry: All); rs2908286 [43695138 to 44695138]T2D Knowledge Portal - HbA1c Traits - HbA1c adj BMI (Ancestry: All); rs1985469 [43700725 to 44700725]T2D Knowledge Portal - Glucose Traits - Random and fasting glucose (Ancestry: All); rs1985469 [43700725 to 44700725]T2D Knowledge Portal - Glucose Traits - Random glucose (Ancestry: All); rs917793 [43706254 to 44706254]T2D Knowledge Portal - Glucose Traits - Fasting plasma glucose in subjects with and without diabetes (Ancestry: All); rs2908282 [43709229 to 44709229]T2D Knowledge Portal - Glucose Traits - Two-hour (2hr) glucose (Ancestry: All); rs2908282 [43709229 to 44709229]T2D Knowledge Portal - Glucose Traits - Smoking-fasting glucose interaction, joint 2-degree-of-freedom test (Ancestry: All); rs878521 [43716044 to 44716044]T2D Knowledge Portal - Insulin Traits - BIGTT acute insulin response (Ancestry: All); rs878521 [43716044 to 44716044]T2D Knowledge Portal - Insulin Traits - Disposition index calculated by modified insulinogenic and Matsuda insulin sensitivity indexes (Ancestry: All); rs878521 [43716044 to 44716044]T2D Knowledge Portal - Insulin Traits - Modified insulinogenic index (Ancestry: All); rs878521 [43716044 to 44716044]T2D Knowledge Portal - Insulin Traits - Corrected insulin response (CIR) (Ancestry: All); rs878521 [43716044 to 44716044]T2D Knowledge Portal - Insulin Traits - Insulinogenic index (Ancestry: All)	0.478	MYL7; Gene dist: 19597	MYL7; TSS dist: 19597	-0.4364	0.0502	3.37e-18	-0.4016	0.0551	3.168e-13	-0.1898	0.1233	0.1236	-0.4015	0.05542	4.142e-18	*Yes*		4.5692e-14
	7:44160929:A_G	CPMA	HIS;EUR	a	g	0.035	MAF >=1%	416747	7	44160929	GL	STST	COMBINED	rs730497 [43684122 to 44684122]T2D Knowledge Portal - Glucose Traits - Fasting glucose adj BMI (Ancestry: All); rs730497 [43684122 to 44684122]T2D Knowledge Portal - Glucose Traits - Random glucose adj fasting time (Ancestry: All); rs2971670 [43686502 to 44686502]T2D Knowledge Portal - HbA1c Traits - HbA1c (Ancestry: All); rs1799884 [43689469 to 44689469]T2D Knowledge Portal - Glucose Traits - Smoking-fasting glucose interaction, main effect model (Ancestry: All); rs2971669 [43692179 to 44692179]T2D Knowledge Portal - Glucose Traits - Two-hour glucose adj BMI (Ancestry: All); rs6975024 [43692287 to 44692287]T2D Knowledge Portal - Glucose Traits - Fasting glucose (Ancestry: All); rs2908286 [43695138 to 44695138]T2D Knowledge Portal - HbA1c Traits - HbA1c adj BMI (Ancestry: All); rs1985469 [43700725 to 44700725]T2D Knowledge Portal - Glucose Traits - Random and fasting glucose (Ancestry: All); rs1985469 [43700725 to 44700725]T2D Knowledge Portal - Glucose Traits - Random glucose (Ancestry: All); rs917793 [43706254 to 44706254]T2D Knowledge Portal - Glucose Traits - Fasting plasma glucose in subjects with and without diabetes (Ancestry: All); rs2908282 [43709229 to 44709229]T2D Knowledge Portal - Glucose Traits - Two-hour (2hr) glucose (Ancestry: All); rs2908282 [43709229 to 44709229]T2D Knowledge Portal - Glucose Traits - Smoking-fasting glucose interaction, joint 2-degree-of-freedom test (Ancestry: All); rs878521 [43716044 to 44716044]T2D Knowledge Portal - Insulin Traits - BIGTT acute insulin response (Ancestry: All); rs878521 [43716044 to 44716044]T2D Knowledge Portal - Insulin Traits - Disposition index calculated by modified insulinogenic and Matsuda insulin sensitivity indexes (Ancestry: All); rs878521 [43716044 to 44716044]T2D Knowledge Portal - Insulin Traits - Modified insulinogenic index (Ancestry: All); rs878521 [43716044 to 44716044]T2D Knowledge Portal - Insulin Traits - Corrected insulin response (CIR) (Ancestry: All); rs878521 [43716044 to 44716044]T2D Knowledge Portal - Insulin Traits - Insulinogenic index (Ancestry: All)	0.6328	MYL7; Gene dist: 19597	MYL7; TSS dist: 19597	-0.4305	0.0502	9.665e-18	-0.4781	0.0557	9.311e-18	0.2298	0.121	0.05749	-0.4784	0.05512	3.757e-18	*Yes*		4.11831e-14
	7:44166307:A_C	EUR	AGES_hu370CNV;AGES_gsa;ARIC;ASPREE;BHS;CFS;UKBB-NF;UKBB-F;DRSEXTRA;Fenland;FHS;GAPP;GS;HCS;LL-Affy;LL-GSA;LL-CS;LLFS;MESA;NEO;RS2;RS;SHIP_TREND_B2;SHIP_TREND_B1;WHI_garnet;WHI_whims;CHS;FINNGEN	a	c	0.6311	MAF >=1%	229918	7	44166307	GL	LTST	FEMALE	rs730497 [43684122 to 44684122]T2D Knowledge Portal - Glucose Traits - Fasting glucose adj BMI (Ancestry: All); rs730497 [43684122 to 44684122]T2D Knowledge Portal - Glucose Traits - Random glucose adj fasting time (Ancestry: All); rs2971670 [43686502 to 44686502]T2D Knowledge Portal - HbA1c Traits - HbA1c (Ancestry: All); rs1799884 [43689469 to 44689469]T2D Knowledge Portal - Glucose Traits - Smoking-fasting glucose interaction, main effect model (Ancestry: All); rs2971669 [43692179 to 44692179]T2D Knowledge Portal - Glucose Traits - Two-hour glucose adj BMI (Ancestry: All); rs6975024 [43692287 to 44692287]T2D Knowledge Portal - Glucose Traits - Fasting glucose (Ancestry: All); rs2908286 [43695138 to 44695138]T2D Knowledge Portal - HbA1c Traits - HbA1c adj BMI (Ancestry: All); rs1985469 [43700725 to 44700725]T2D Knowledge Portal - Glucose Traits - Random and fasting glucose (Ancestry: All); rs1985469 [43700725 to 44700725]T2D Knowledge Portal - Glucose Traits - Random glucose (Ancestry: All); rs917793 [43706254 to 44706254]T2D Knowledge Portal - Glucose Traits - Fasting plasma glucose in subjects with and without diabetes (Ancestry: All); rs2908282 [43709229 to 44709229]T2D Knowledge Portal - Glucose Traits - Two-hour (2hr) glucose (Ancestry: All); rs2908282 [43709229 to 44709229]T2D Knowledge Portal - Glucose Traits - Smoking-fasting glucose interaction, joint 2-degree-of-freedom test (Ancestry: All); rs878521 [43716044 to 44716044]T2D Knowledge Portal - Insulin Traits - BIGTT acute insulin response (Ancestry: All); rs878521 [43716044 to 44716044]T2D Knowledge Portal - Insulin Traits - Disposition index calculated by modified insulinogenic and Matsuda insulin sensitivity indexes (Ancestry: All); rs878521 [43716044 to 44716044]T2D Knowledge Portal - Insulin Traits - Modified insulinogenic index (Ancestry: All); rs878521 [43716044 to 44716044]T2D Knowledge Portal - Insulin Traits - Corrected insulin response (CIR) (Ancestry: All); rs878521 [43716044 to 44716044]T2D Knowledge Portal - Insulin Traits - Insulinogenic index (Ancestry: All)	0.7423	MYL7; Gene dist: 24975	GCK; TSS dist: 23132	-0.492	0.0288	1.268e-65	-0.4597	0.0314	1.462e-48	-0.1686	0.077	0.02853	-0.4594	0.03202	1.999e-64	*Yes*		8.65201e-58
	7:44166307:A_C	EUR	AGES_hu370CNV;AGES_gsa;ARIC;ASPREE;BHS;CFS;UKBB-NF;UKBB-F;DRSEXTRA;Fenland;FHS;GAPP;GS;HCS;LL-GSA;LL-Affy;LL-CS;LLFS;MESA;NEO;RS;RS2;SHIP_TREND_B2;SHIP_TREND_B1;WHI_garnet;WHI_whims;YFS;CHS;FINNGEN	a	c	0.6295	MAF >=1%	413152	7	44166307	GL	LTST	COMBINED	rs730497 [43684122 to 44684122]T2D Knowledge Portal - Glucose Traits - Fasting glucose adj BMI (Ancestry: All); rs730497 [43684122 to 44684122]T2D Knowledge Portal - Glucose Traits - Random glucose adj fasting time (Ancestry: All); rs2971670 [43686502 to 44686502]T2D Knowledge Portal - HbA1c Traits - HbA1c (Ancestry: All); rs1799884 [43689469 to 44689469]T2D Knowledge Portal - Glucose Traits - Smoking-fasting glucose interaction, main effect model (Ancestry: All); rs2971669 [43692179 to 44692179]T2D Knowledge Portal - Glucose Traits - Two-hour glucose adj BMI (Ancestry: All); rs6975024 [43692287 to 44692287]T2D Knowledge Portal - Glucose Traits - Fasting glucose (Ancestry: All); rs2908286 [43695138 to 44695138]T2D Knowledge Portal - HbA1c Traits - HbA1c adj BMI (Ancestry: All); rs1985469 [43700725 to 44700725]T2D Knowledge Portal - Glucose Traits - Random and fasting glucose (Ancestry: All); rs1985469 [43700725 to 44700725]T2D Knowledge Portal - Glucose Traits - Random glucose (Ancestry: All); rs917793 [43706254 to 44706254]T2D Knowledge Portal - Glucose Traits - Fasting plasma glucose in subjects with and without diabetes (Ancestry: All); rs2908282 [43709229 to 44709229]T2D Knowledge Portal - Glucose Traits - Two-hour (2hr) glucose (Ancestry: All); rs2908282 [43709229 to 44709229]T2D Knowledge Portal - Glucose Traits - Smoking-fasting glucose interaction, joint 2-degree-of-freedom test (Ancestry: All); rs878521 [43716044 to 44716044]T2D Knowledge Portal - Insulin Traits - BIGTT acute insulin response (Ancestry: All); rs878521 [43716044 to 44716044]T2D Knowledge Portal - Insulin Traits - Disposition index calculated by modified insulinogenic and Matsuda insulin sensitivity indexes (Ancestry: All); rs878521 [43716044 to 44716044]T2D Knowledge Portal - Insulin Traits - Modified insulinogenic index (Ancestry: All); rs878521 [43716044 to 44716044]T2D Knowledge Portal - Insulin Traits - Corrected insulin response (CIR) (Ancestry: All); rs878521 [43716044 to 44716044]T2D Knowledge Portal - Insulin Traits - Insulinogenic index (Ancestry: All)	0.7028	MYL7; Gene dist: 24975	GCK; TSS dist: 23132	-0.525	0.0221	2.62e-125	-0.4928	0.0244	6.28e-91	-0.169	0.0552	0.002213	-0.4921	0.02457	2.23e-126	*Yes*		4.88866e-117
	7:44166307:A_C	EUR	AGES_hu370CNV;AGES_gsa;ARIC;ASPREE;BHS;UKBB-F;UKBB-NF;DRSEXTRA;Fenland;FHS;GAPP;GS;HCS;LL-GSA;LL-Affy;LL-CS;LLFS;MESA;NEO;RS;RS2;SHIP_TREND_B2;SHIP_TREND_B1;WHI_garnet;WHI_whims;YFS;CHS;FINNGEN	a	c	0.6295	MAF >=1%	412916	7	44166307	GL	STST	COMBINED	rs730497 [43684122 to 44684122]T2D Knowledge Portal - Glucose Traits - Fasting glucose adj BMI (Ancestry: All); rs730497 [43684122 to 44684122]T2D Knowledge Portal - Glucose Traits - Random glucose adj fasting time (Ancestry: All); rs2971670 [43686502 to 44686502]T2D Knowledge Portal - HbA1c Traits - HbA1c (Ancestry: All); rs1799884 [43689469 to 44689469]T2D Knowledge Portal - Glucose Traits - Smoking-fasting glucose interaction, main effect model (Ancestry: All); rs2971669 [43692179 to 44692179]T2D Knowledge Portal - Glucose Traits - Two-hour glucose adj BMI (Ancestry: All); rs6975024 [43692287 to 44692287]T2D Knowledge Portal - Glucose Traits - Fasting glucose (Ancestry: All); rs2908286 [43695138 to 44695138]T2D Knowledge Portal - HbA1c Traits - HbA1c adj BMI (Ancestry: All); rs1985469 [43700725 to 44700725]T2D Knowledge Portal - Glucose Traits - Random and fasting glucose (Ancestry: All); rs1985469 [43700725 to 44700725]T2D Knowledge Portal - Glucose Traits - Random glucose (Ancestry: All); rs917793 [43706254 to 44706254]T2D Knowledge Portal - Glucose Traits - Fasting plasma glucose in subjects with and without diabetes (Ancestry: All); rs2908282 [43709229 to 44709229]T2D Knowledge Portal - Glucose Traits - Two-hour (2hr) glucose (Ancestry: All); rs2908282 [43709229 to 44709229]T2D Knowledge Portal - Glucose Traits - Smoking-fasting glucose interaction, joint 2-degree-of-freedom test (Ancestry: All); rs878521 [43716044 to 44716044]T2D Knowledge Portal - Insulin Traits - BIGTT acute insulin response (Ancestry: All); rs878521 [43716044 to 44716044]T2D Knowledge Portal - Insulin Traits - Disposition index calculated by modified insulinogenic and Matsuda insulin sensitivity indexes (Ancestry: All); rs878521 [43716044 to 44716044]T2D Knowledge Portal - Insulin Traits - Modified insulinogenic index (Ancestry: All); rs878521 [43716044 to 44716044]T2D Knowledge Portal - Insulin Traits - Corrected insulin response (CIR) (Ancestry: All); rs878521 [43716044 to 44716044]T2D Knowledge Portal - Insulin Traits - Insulinogenic index (Ancestry: All)	0.4407	MYL7; Gene dist: 24975	GCK; TSS dist: 23132	-0.5247	0.0221	4.86e-125	-0.5258	0.0246	1.22e-101	-0.0017	0.0543	0.9756	-0.5265	0.02444	1.05e-126	*Yes*		2.65703e-117
	7:44166307:A_C	EUR	AGES_hu370CNV;AGES_gsa;ARIC;ASPREE;BHS;CFS;UKBB-F;UKBB-NF;DRSEXTRA;Fenland;FHS;GAPP;GS;HCS;LL-CS;LL-GSA;LL-Affy;LLFS;MESA;NEO;RS;RS2;SHIP_TREND_B1;SHIP_TREND_B2;WHI_whims;WHI_garnet;YFS;CHS;FINNGEN	a	c	0.6308	MAF >=1%	230805	7	44166307	GL	STST	FEMALE	rs730497 [43684122 to 44684122]T2D Knowledge Portal - Glucose Traits - Fasting glucose adj BMI (Ancestry: All); rs730497 [43684122 to 44684122]T2D Knowledge Portal - Glucose Traits - Random glucose adj fasting time (Ancestry: All); rs2971670 [43686502 to 44686502]T2D Knowledge Portal - HbA1c Traits - HbA1c (Ancestry: All); rs1799884 [43689469 to 44689469]T2D Knowledge Portal - Glucose Traits - Smoking-fasting glucose interaction, main effect model (Ancestry: All); rs2971669 [43692179 to 44692179]T2D Knowledge Portal - Glucose Traits - Two-hour glucose adj BMI (Ancestry: All); rs6975024 [43692287 to 44692287]T2D Knowledge Portal - Glucose Traits - Fasting glucose (Ancestry: All); rs2908286 [43695138 to 44695138]T2D Knowledge Portal - HbA1c Traits - HbA1c adj BMI (Ancestry: All); rs1985469 [43700725 to 44700725]T2D Knowledge Portal - Glucose Traits - Random and fasting glucose (Ancestry: All); rs1985469 [43700725 to 44700725]T2D Knowledge Portal - Glucose Traits - Random glucose (Ancestry: All); rs917793 [43706254 to 44706254]T2D Knowledge Portal - Glucose Traits - Fasting plasma glucose in subjects with and without diabetes (Ancestry: All); rs2908282 [43709229 to 44709229]T2D Knowledge Portal - Glucose Traits - Two-hour (2hr) glucose (Ancestry: All); rs2908282 [43709229 to 44709229]T2D Knowledge Portal - Glucose Traits - Smoking-fasting glucose interaction, joint 2-degree-of-freedom test (Ancestry: All); rs878521 [43716044 to 44716044]T2D Knowledge Portal - Insulin Traits - BIGTT acute insulin response (Ancestry: All); rs878521 [43716044 to 44716044]T2D Knowledge Portal - Insulin Traits - Disposition index calculated by modified insulinogenic and Matsuda insulin sensitivity indexes (Ancestry: All); rs878521 [43716044 to 44716044]T2D Knowledge Portal - Insulin Traits - Modified insulinogenic index (Ancestry: All); rs878521 [43716044 to 44716044]T2D Knowledge Portal - Insulin Traits - Corrected insulin response (CIR) (Ancestry: All); rs878521 [43716044 to 44716044]T2D Knowledge Portal - Insulin Traits - Insulinogenic index (Ancestry: All)	0.8438	MYL7; Gene dist: 24975	GCK; TSS dist: 23132	-0.493	0.0287	3.475e-66	-0.4964	0.0323	2.971e-53	0.0256	0.0696	0.7127	-0.4974	0.03228	8.414e-66	*Yes*		1.27138e-59
	7:44167225:C_T	EUR	AGES_hu370CNV;AGES_gsa;ARIC;UKBB;EPIC-Norfolk;Fenland;FHS;GAPP;LL-GSA;LL-Affy;LL-CS;LLFS;NEO;SHIP_TREND_B1;SHIP_TREND_B2;SHIP_START;YFS;FINNGEN	t	c	0.8875	MAF >=1%	432487	7	44167225	HbA1c	STST	COMBINED	rs730497 [43684122 to 44684122]T2D Knowledge Portal - Glucose Traits - Fasting glucose adj BMI (Ancestry: All); rs730497 [43684122 to 44684122]T2D Knowledge Portal - Glucose Traits - Random glucose adj fasting time (Ancestry: All); rs2971670 [43686502 to 44686502]T2D Knowledge Portal - HbA1c Traits - HbA1c (Ancestry: All); rs1799884 [43689469 to 44689469]T2D Knowledge Portal - Glucose Traits - Smoking-fasting glucose interaction, main effect model (Ancestry: All); rs2971669 [43692179 to 44692179]T2D Knowledge Portal - Glucose Traits - Two-hour glucose adj BMI (Ancestry: All); rs6975024 [43692287 to 44692287]T2D Knowledge Portal - Glucose Traits - Fasting glucose (Ancestry: All); rs2908286 [43695138 to 44695138]T2D Knowledge Portal - HbA1c Traits - HbA1c adj BMI (Ancestry: All); rs1985469 [43700725 to 44700725]T2D Knowledge Portal - Glucose Traits - Random and fasting glucose (Ancestry: All); rs1985469 [43700725 to 44700725]T2D Knowledge Portal - Glucose Traits - Random glucose (Ancestry: All); rs917793 [43706254 to 44706254]T2D Knowledge Portal - Glucose Traits - Fasting plasma glucose in subjects with and without diabetes (Ancestry: All); rs2908282 [43709229 to 44709229]T2D Knowledge Portal - Glucose Traits - Two-hour (2hr) glucose (Ancestry: All); rs2908282 [43709229 to 44709229]T2D Knowledge Portal - Glucose Traits - Smoking-fasting glucose interaction, joint 2-degree-of-freedom test (Ancestry: All); rs878521 [43716044 to 44716044]T2D Knowledge Portal - Insulin Traits - BIGTT acute insulin response (Ancestry: All); rs878521 [43716044 to 44716044]T2D Knowledge Portal - Insulin Traits - Disposition index calculated by modified insulinogenic and Matsuda insulin sensitivity indexes (Ancestry: All); rs878521 [43716044 to 44716044]T2D Knowledge Portal - Insulin Traits - Modified insulinogenic index (Ancestry: All); rs878521 [43716044 to 44716044]T2D Knowledge Portal - Insulin Traits - Corrected insulin response (CIR) (Ancestry: All); rs878521 [43716044 to 44716044]T2D Knowledge Portal - Insulin Traits - Insulinogenic index (Ancestry: All)	0.8912	MYL7; Gene dist: 25893	GCK; TSS dist: 22214	0.0093	0.0011	3.202e-16	0.0089	0.0013	1.002e-12	0.0017	0.0027	0.5228	0.008889	0.001229	4.599e-16	*Yes*		1.78236e-12
	7:44167895:C_T	EUR	AGES_hu370CNV;AGES_gsa;ARIC;UKBB;EPIC-Norfolk;Fenland;FHS;GAPP;LBC1936;LL-CS;LL-GSA;LL-Affy;LLFS;NEO;SHIP_START;SHIP_TREND_B1;SHIP_TREND_B2;YFS;FINNGEN	t	c	0.8491	MAF >=1%	432992	7	44167895	HbA1c	LTST	COMBINED	rs730497 [43684122 to 44684122]T2D Knowledge Portal - Glucose Traits - Fasting glucose adj BMI (Ancestry: All); rs730497 [43684122 to 44684122]T2D Knowledge Portal - Glucose Traits - Random glucose adj fasting time (Ancestry: All); rs2971670 [43686502 to 44686502]T2D Knowledge Portal - HbA1c Traits - HbA1c (Ancestry: All); rs1799884 [43689469 to 44689469]T2D Knowledge Portal - Glucose Traits - Smoking-fasting glucose interaction, main effect model (Ancestry: All); rs2971669 [43692179 to 44692179]T2D Knowledge Portal - Glucose Traits - Two-hour glucose adj BMI (Ancestry: All); rs6975024 [43692287 to 44692287]T2D Knowledge Portal - Glucose Traits - Fasting glucose (Ancestry: All); rs2908286 [43695138 to 44695138]T2D Knowledge Portal - HbA1c Traits - HbA1c adj BMI (Ancestry: All); rs1985469 [43700725 to 44700725]T2D Knowledge Portal - Glucose Traits - Random and fasting glucose (Ancestry: All); rs1985469 [43700725 to 44700725]T2D Knowledge Portal - Glucose Traits - Random glucose (Ancestry: All); rs917793 [43706254 to 44706254]T2D Knowledge Portal - Glucose Traits - Fasting plasma glucose in subjects with and without diabetes (Ancestry: All); rs2908282 [43709229 to 44709229]T2D Knowledge Portal - Glucose Traits - Two-hour (2hr) glucose (Ancestry: All); rs2908282 [43709229 to 44709229]T2D Knowledge Portal - Glucose Traits - Smoking-fasting glucose interaction, joint 2-degree-of-freedom test (Ancestry: All); rs878521 [43716044 to 44716044]T2D Knowledge Portal - Insulin Traits - BIGTT acute insulin response (Ancestry: All); rs878521 [43716044 to 44716044]T2D Knowledge Portal - Insulin Traits - Disposition index calculated by modified insulinogenic and Matsuda insulin sensitivity indexes (Ancestry: All); rs878521 [43716044 to 44716044]T2D Knowledge Portal - Insulin Traits - Modified insulinogenic index (Ancestry: All); rs878521 [43716044 to 44716044]T2D Knowledge Portal - Insulin Traits - Corrected insulin response (CIR) (Ancestry: All); rs878521 [43716044 to 44716044]T2D Knowledge Portal - Insulin Traits - Insulinogenic index (Ancestry: All)	0.2348	MYL7; Gene dist: 26563	GCK; TSS dist: 21544	0.0052	0.001	8.542e-08	0.0046	0.0011	1.598e-05	0.0033	0.0023	0.144	0.004745	0.001042	2.202e-08	No		1.40208e-05
	7:44176538:A_G	EUR	AGES_gsa;AGES_hu370CNV;ARIC;ASPREE;UKBB-F;UKBB-NF;DRSEXTRA;Fenland;FHS;GAPP;GS;HCS;LL-GSA;LL-Affy;LL-CS;LLFS;MESA;NEO;RS2;RS;SHIP_TREND_B2;SHIP_TREND_B1;YFS;CHS;FINNGEN	a	g	0.3711	MAF >=1%	182120	7	44176538	GL	STST	MALE	rs730497 [43684122 to 44684122]T2D Knowledge Portal - Glucose Traits - Fasting glucose adj BMI (Ancestry: All); rs730497 [43684122 to 44684122]T2D Knowledge Portal - Glucose Traits - Random glucose adj fasting time (Ancestry: All); rs2971670 [43686502 to 44686502]T2D Knowledge Portal - HbA1c Traits - HbA1c (Ancestry: All); rs1799884 [43689469 to 44689469]T2D Knowledge Portal - Glucose Traits - Smoking-fasting glucose interaction, main effect model (Ancestry: All); rs2971669 [43692179 to 44692179]T2D Knowledge Portal - Glucose Traits - Two-hour glucose adj BMI (Ancestry: All); rs6975024 [43692287 to 44692287]T2D Knowledge Portal - Glucose Traits - Fasting glucose (Ancestry: All); rs2908286 [43695138 to 44695138]T2D Knowledge Portal - HbA1c Traits - HbA1c adj BMI (Ancestry: All); rs1985469 [43700725 to 44700725]T2D Knowledge Portal - Glucose Traits - Random and fasting glucose (Ancestry: All); rs1985469 [43700725 to 44700725]T2D Knowledge Portal - Glucose Traits - Random glucose (Ancestry: All); rs917793 [43706254 to 44706254]T2D Knowledge Portal - Glucose Traits - Fasting plasma glucose in subjects with and without diabetes (Ancestry: All); rs2908282 [43709229 to 44709229]T2D Knowledge Portal - Glucose Traits - Two-hour (2hr) glucose (Ancestry: All); rs2908282 [43709229 to 44709229]T2D Knowledge Portal - Glucose Traits - Smoking-fasting glucose interaction, joint 2-degree-of-freedom test (Ancestry: All); rs878521 [43716044 to 44716044]T2D Knowledge Portal - Insulin Traits - BIGTT acute insulin response (Ancestry: All); rs878521 [43716044 to 44716044]T2D Knowledge Portal - Insulin Traits - Disposition index calculated by modified insulinogenic and Matsuda insulin sensitivity indexes (Ancestry: All); rs878521 [43716044 to 44716044]T2D Knowledge Portal - Insulin Traits - Modified insulinogenic index (Ancestry: All); rs878521 [43716044 to 44716044]T2D Knowledge Portal - Insulin Traits - Corrected insulin response (CIR) (Ancestry: All); rs878521 [43716044 to 44716044]T2D Knowledge Portal - Insulin Traits - Insulinogenic index (Ancestry: All)	0.8641	GCK; Gene dist: 21632	GCK; TSS dist: 12901	0.5726	0.0336	4.374e-65	0.5689	0.037	1.904e-53	0.0453	0.0879	0.6064	0.5681	0.03713	8.735e-64	*Yes*		9.15382e-58
	7:44176538:A_G	EUR	AGES_hu370CNV;AGES_gsa;ARIC;ASPREE;CFS;UKBB-F;UKBB-NF;DRSEXTRA;Fenland;FHS;GAPP;GS;HCS;LL-CS;LL-GSA;LL-Affy;LLFS;MESA;NEO;RS2;RS;SHIP_TREND_B2;SHIP_TREND_B1;YFS;CHS;FINNGEN	a	g	0.3711	MAF >=1%	182227	7	44176538	GL	LTST	MALE	rs730497 [43684122 to 44684122]T2D Knowledge Portal - Glucose Traits - Fasting glucose adj BMI (Ancestry: All); rs730497 [43684122 to 44684122]T2D Knowledge Portal - Glucose Traits - Random glucose adj fasting time (Ancestry: All); rs2971670 [43686502 to 44686502]T2D Knowledge Portal - HbA1c Traits - HbA1c (Ancestry: All); rs1799884 [43689469 to 44689469]T2D Knowledge Portal - Glucose Traits - Smoking-fasting glucose interaction, main effect model (Ancestry: All); rs2971669 [43692179 to 44692179]T2D Knowledge Portal - Glucose Traits - Two-hour glucose adj BMI (Ancestry: All); rs6975024 [43692287 to 44692287]T2D Knowledge Portal - Glucose Traits - Fasting glucose (Ancestry: All); rs2908286 [43695138 to 44695138]T2D Knowledge Portal - HbA1c Traits - HbA1c adj BMI (Ancestry: All); rs1985469 [43700725 to 44700725]T2D Knowledge Portal - Glucose Traits - Random and fasting glucose (Ancestry: All); rs1985469 [43700725 to 44700725]T2D Knowledge Portal - Glucose Traits - Random glucose (Ancestry: All); rs917793 [43706254 to 44706254]T2D Knowledge Portal - Glucose Traits - Fasting plasma glucose in subjects with and without diabetes (Ancestry: All); rs2908282 [43709229 to 44709229]T2D Knowledge Portal - Glucose Traits - Two-hour (2hr) glucose (Ancestry: All); rs2908282 [43709229 to 44709229]T2D Knowledge Portal - Glucose Traits - Smoking-fasting glucose interaction, joint 2-degree-of-freedom test (Ancestry: All); rs878521 [43716044 to 44716044]T2D Knowledge Portal - Insulin Traits - BIGTT acute insulin response (Ancestry: All); rs878521 [43716044 to 44716044]T2D Knowledge Portal - Insulin Traits - Disposition index calculated by modified insulinogenic and Matsuda insulin sensitivity indexes (Ancestry: All); rs878521 [43716044 to 44716044]T2D Knowledge Portal - Insulin Traits - Modified insulinogenic index (Ancestry: All); rs878521 [43716044 to 44716044]T2D Knowledge Portal - Insulin Traits - Corrected insulin response (CIR) (Ancestry: All); rs878521 [43716044 to 44716044]T2D Knowledge Portal - Insulin Traits - Insulinogenic index (Ancestry: All)	0.7756	GCK; Gene dist: 21632	GCK; TSS dist: 12901	0.5726	0.0336	4.052e-65	0.5397	0.0379	6.002e-46	0.1795	0.0811	0.02678	0.5389	0.03799	7.633e-65	*Yes*		1.09324e-58
	7:44176538:A_G	CPMA	MID;SAS;AFR;EUR;HIS;AMR;EAS	a	g	0.4119	MAF >=1%	487048	7	44176538	HbA1c	STST	COMBINED	rs730497 [43684122 to 44684122]T2D Knowledge Portal - Glucose Traits - Fasting glucose adj BMI (Ancestry: All); rs730497 [43684122 to 44684122]T2D Knowledge Portal - Glucose Traits - Random glucose adj fasting time (Ancestry: All); rs2971670 [43686502 to 44686502]T2D Knowledge Portal - HbA1c Traits - HbA1c (Ancestry: All); rs1799884 [43689469 to 44689469]T2D Knowledge Portal - Glucose Traits - Smoking-fasting glucose interaction, main effect model (Ancestry: All); rs2971669 [43692179 to 44692179]T2D Knowledge Portal - Glucose Traits - Two-hour glucose adj BMI (Ancestry: All); rs6975024 [43692287 to 44692287]T2D Knowledge Portal - Glucose Traits - Fasting glucose (Ancestry: All); rs2908286 [43695138 to 44695138]T2D Knowledge Portal - HbA1c Traits - HbA1c adj BMI (Ancestry: All); rs1985469 [43700725 to 44700725]T2D Knowledge Portal - Glucose Traits - Random and fasting glucose (Ancestry: All); rs1985469 [43700725 to 44700725]T2D Knowledge Portal - Glucose Traits - Random glucose (Ancestry: All); rs917793 [43706254 to 44706254]T2D Knowledge Portal - Glucose Traits - Fasting plasma glucose in subjects with and without diabetes (Ancestry: All); rs2908282 [43709229 to 44709229]T2D Knowledge Portal - Glucose Traits - Two-hour (2hr) glucose (Ancestry: All); rs2908282 [43709229 to 44709229]T2D Knowledge Portal - Glucose Traits - Smoking-fasting glucose interaction, joint 2-degree-of-freedom test (Ancestry: All); rs878521 [43716044 to 44716044]T2D Knowledge Portal - Insulin Traits - BIGTT acute insulin response (Ancestry: All); rs878521 [43716044 to 44716044]T2D Knowledge Portal - Insulin Traits - Disposition index calculated by modified insulinogenic and Matsuda insulin sensitivity indexes (Ancestry: All); rs878521 [43716044 to 44716044]T2D Knowledge Portal - Insulin Traits - Modified insulinogenic index (Ancestry: All); rs878521 [43716044 to 44716044]T2D Knowledge Portal - Insulin Traits - Corrected insulin response (CIR) (Ancestry: All); rs878521 [43716044 to 44716044]T2D Knowledge Portal - Insulin Traits - Insulinogenic index (Ancestry: All)	0.2968	GCK; Gene dist: 21632	GCK; TSS dist: 12901	0.0143	0.0007	6.2e-97	0.0144	0.0008	1.77e-78	-0.0004	0.0016	0.8172	0.01449	0.0007446	1.43e-102	*Yes*		3.54696e-98
	7:44176538:A_G	CPMA	HIS;EUR;AMR;AFR;EAS;MID;SAS	a	g	0.4119	MAF >=1%	487048	7	44176538	HbA1c	LTST	COMBINED	rs730497 [43684122 to 44684122]T2D Knowledge Portal - Glucose Traits - Fasting glucose adj BMI (Ancestry: All); rs730497 [43684122 to 44684122]T2D Knowledge Portal - Glucose Traits - Random glucose adj fasting time (Ancestry: All); rs2971670 [43686502 to 44686502]T2D Knowledge Portal - HbA1c Traits - HbA1c (Ancestry: All); rs1799884 [43689469 to 44689469]T2D Knowledge Portal - Glucose Traits - Smoking-fasting glucose interaction, main effect model (Ancestry: All); rs2971669 [43692179 to 44692179]T2D Knowledge Portal - Glucose Traits - Two-hour glucose adj BMI (Ancestry: All); rs6975024 [43692287 to 44692287]T2D Knowledge Portal - Glucose Traits - Fasting glucose (Ancestry: All); rs2908286 [43695138 to 44695138]T2D Knowledge Portal - HbA1c Traits - HbA1c adj BMI (Ancestry: All); rs1985469 [43700725 to 44700725]T2D Knowledge Portal - Glucose Traits - Random and fasting glucose (Ancestry: All); rs1985469 [43700725 to 44700725]T2D Knowledge Portal - Glucose Traits - Random glucose (Ancestry: All); rs917793 [43706254 to 44706254]T2D Knowledge Portal - Glucose Traits - Fasting plasma glucose in subjects with and without diabetes (Ancestry: All); rs2908282 [43709229 to 44709229]T2D Knowledge Portal - Glucose Traits - Two-hour (2hr) glucose (Ancestry: All); rs2908282 [43709229 to 44709229]T2D Knowledge Portal - Glucose Traits - Smoking-fasting glucose interaction, joint 2-degree-of-freedom test (Ancestry: All); rs878521 [43716044 to 44716044]T2D Knowledge Portal - Insulin Traits - BIGTT acute insulin response (Ancestry: All); rs878521 [43716044 to 44716044]T2D Knowledge Portal - Insulin Traits - Disposition index calculated by modified insulinogenic and Matsuda insulin sensitivity indexes (Ancestry: All); rs878521 [43716044 to 44716044]T2D Knowledge Portal - Insulin Traits - Modified insulinogenic index (Ancestry: All); rs878521 [43716044 to 44716044]T2D Knowledge Portal - Insulin Traits - Corrected insulin response (CIR) (Ancestry: All); rs878521 [43716044 to 44716044]T2D Knowledge Portal - Insulin Traits - Insulinogenic index (Ancestry: All)	0.2262	GCK; Gene dist: 21632	GCK; TSS dist: 12901	0.0143	0.0007	6.42e-97	0.0146	0.0008	6.014e-80	-0.0016	0.0016	0.3134	0.01473	0.0007414	1.62e-103	*Yes*		4.04448e-99
	7:44176538:A_G	CPMA	HIS;SAS;EUR;MID;AMR;EAS;AFR	a	g	0.4137	MAF >=1%	271971	7	44176538	HbA1c	STST	FEMALE	rs730497 [43684122 to 44684122]T2D Knowledge Portal - Glucose Traits - Fasting glucose adj BMI (Ancestry: All); rs730497 [43684122 to 44684122]T2D Knowledge Portal - Glucose Traits - Random glucose adj fasting time (Ancestry: All); rs2971670 [43686502 to 44686502]T2D Knowledge Portal - HbA1c Traits - HbA1c (Ancestry: All); rs1799884 [43689469 to 44689469]T2D Knowledge Portal - Glucose Traits - Smoking-fasting glucose interaction, main effect model (Ancestry: All); rs2971669 [43692179 to 44692179]T2D Knowledge Portal - Glucose Traits - Two-hour glucose adj BMI (Ancestry: All); rs6975024 [43692287 to 44692287]T2D Knowledge Portal - Glucose Traits - Fasting glucose (Ancestry: All); rs2908286 [43695138 to 44695138]T2D Knowledge Portal - HbA1c Traits - HbA1c adj BMI (Ancestry: All); rs1985469 [43700725 to 44700725]T2D Knowledge Portal - Glucose Traits - Random and fasting glucose (Ancestry: All); rs1985469 [43700725 to 44700725]T2D Knowledge Portal - Glucose Traits - Random glucose (Ancestry: All); rs917793 [43706254 to 44706254]T2D Knowledge Portal - Glucose Traits - Fasting plasma glucose in subjects with and without diabetes (Ancestry: All); rs2908282 [43709229 to 44709229]T2D Knowledge Portal - Glucose Traits - Two-hour (2hr) glucose (Ancestry: All); rs2908282 [43709229 to 44709229]T2D Knowledge Portal - Glucose Traits - Smoking-fasting glucose interaction, joint 2-degree-of-freedom test (Ancestry: All); rs878521 [43716044 to 44716044]T2D Knowledge Portal - Insulin Traits - BIGTT acute insulin response (Ancestry: All); rs878521 [43716044 to 44716044]T2D Knowledge Portal - Insulin Traits - Disposition index calculated by modified insulinogenic and Matsuda insulin sensitivity indexes (Ancestry: All); rs878521 [43716044 to 44716044]T2D Knowledge Portal - Insulin Traits - Modified insulinogenic index (Ancestry: All); rs878521 [43716044 to 44716044]T2D Knowledge Portal - Insulin Traits - Corrected insulin response (CIR) (Ancestry: All); rs878521 [43716044 to 44716044]T2D Knowledge Portal - Insulin Traits - Insulinogenic index (Ancestry: All)	0.2884	GCK; Gene dist: 21632	GCK; TSS dist: 12901	0.0146	0.0009	1.34e-64	0.0145	0.001	5.774e-52	0.0001	0.002	0.9409	0.01457	0.0009593	7.948e-66	*Yes*		2.97749e-61
	7:44176538:A_G	CPMA	EUR;SAS;AMR;AFR;EAS;MID;HIS	a	g	0.4138	MAF >=1%	270981	7	44176538	HbA1c	LTST	FEMALE	rs730497 [43684122 to 44684122]T2D Knowledge Portal - Glucose Traits - Fasting glucose adj BMI (Ancestry: All); rs730497 [43684122 to 44684122]T2D Knowledge Portal - Glucose Traits - Random glucose adj fasting time (Ancestry: All); rs2971670 [43686502 to 44686502]T2D Knowledge Portal - HbA1c Traits - HbA1c (Ancestry: All); rs1799884 [43689469 to 44689469]T2D Knowledge Portal - Glucose Traits - Smoking-fasting glucose interaction, main effect model (Ancestry: All); rs2971669 [43692179 to 44692179]T2D Knowledge Portal - Glucose Traits - Two-hour glucose adj BMI (Ancestry: All); rs6975024 [43692287 to 44692287]T2D Knowledge Portal - Glucose Traits - Fasting glucose (Ancestry: All); rs2908286 [43695138 to 44695138]T2D Knowledge Portal - HbA1c Traits - HbA1c adj BMI (Ancestry: All); rs1985469 [43700725 to 44700725]T2D Knowledge Portal - Glucose Traits - Random and fasting glucose (Ancestry: All); rs1985469 [43700725 to 44700725]T2D Knowledge Portal - Glucose Traits - Random glucose (Ancestry: All); rs917793 [43706254 to 44706254]T2D Knowledge Portal - Glucose Traits - Fasting plasma glucose in subjects with and without diabetes (Ancestry: All); rs2908282 [43709229 to 44709229]T2D Knowledge Portal - Glucose Traits - Two-hour (2hr) glucose (Ancestry: All); rs2908282 [43709229 to 44709229]T2D Knowledge Portal - Glucose Traits - Smoking-fasting glucose interaction, joint 2-degree-of-freedom test (Ancestry: All); rs878521 [43716044 to 44716044]T2D Knowledge Portal - Insulin Traits - BIGTT acute insulin response (Ancestry: All); rs878521 [43716044 to 44716044]T2D Knowledge Portal - Insulin Traits - Disposition index calculated by modified insulinogenic and Matsuda insulin sensitivity indexes (Ancestry: All); rs878521 [43716044 to 44716044]T2D Knowledge Portal - Insulin Traits - Modified insulinogenic index (Ancestry: All); rs878521 [43716044 to 44716044]T2D Knowledge Portal - Insulin Traits - Corrected insulin response (CIR) (Ancestry: All); rs878521 [43716044 to 44716044]T2D Knowledge Portal - Insulin Traits - Insulinogenic index (Ancestry: All)	0.1242	GCK; Gene dist: 21632	GCK; TSS dist: 12901	0.0146	0.0009	1.015e-64	0.015	0.001	2.746e-55	-0.0029	0.0022	0.1776	0.01503	0.0009386	1.465e-65	*Yes*		4.25528e-61
	7:44176538:A_G	CPMA	EUR;AFR;EAS;HIS;SAS;MID;AMR	a	g	0.3964	MAF >=1%	272932	7	44176538	GL	LTST	FEMALE	rs730497 [43684122 to 44684122]T2D Knowledge Portal - Glucose Traits - Fasting glucose adj BMI (Ancestry: All); rs730497 [43684122 to 44684122]T2D Knowledge Portal - Glucose Traits - Random glucose adj fasting time (Ancestry: All); rs2971670 [43686502 to 44686502]T2D Knowledge Portal - HbA1c Traits - HbA1c (Ancestry: All); rs1799884 [43689469 to 44689469]T2D Knowledge Portal - Glucose Traits - Smoking-fasting glucose interaction, main effect model (Ancestry: All); rs2971669 [43692179 to 44692179]T2D Knowledge Portal - Glucose Traits - Two-hour glucose adj BMI (Ancestry: All); rs6975024 [43692287 to 44692287]T2D Knowledge Portal - Glucose Traits - Fasting glucose (Ancestry: All); rs2908286 [43695138 to 44695138]T2D Knowledge Portal - HbA1c Traits - HbA1c adj BMI (Ancestry: All); rs1985469 [43700725 to 44700725]T2D Knowledge Portal - Glucose Traits - Random and fasting glucose (Ancestry: All); rs1985469 [43700725 to 44700725]T2D Knowledge Portal - Glucose Traits - Random glucose (Ancestry: All); rs917793 [43706254 to 44706254]T2D Knowledge Portal - Glucose Traits - Fasting plasma glucose in subjects with and without diabetes (Ancestry: All); rs2908282 [43709229 to 44709229]T2D Knowledge Portal - Glucose Traits - Two-hour (2hr) glucose (Ancestry: All); rs2908282 [43709229 to 44709229]T2D Knowledge Portal - Glucose Traits - Smoking-fasting glucose interaction, joint 2-degree-of-freedom test (Ancestry: All); rs878521 [43716044 to 44716044]T2D Knowledge Portal - Insulin Traits - BIGTT acute insulin response (Ancestry: All); rs878521 [43716044 to 44716044]T2D Knowledge Portal - Insulin Traits - Disposition index calculated by modified insulinogenic and Matsuda insulin sensitivity indexes (Ancestry: All); rs878521 [43716044 to 44716044]T2D Knowledge Portal - Insulin Traits - Modified insulinogenic index (Ancestry: All); rs878521 [43716044 to 44716044]T2D Knowledge Portal - Insulin Traits - Corrected insulin response (CIR) (Ancestry: All); rs878521 [43716044 to 44716044]T2D Knowledge Portal - Insulin Traits - Insulinogenic index (Ancestry: All)	0.6189	GCK; Gene dist: 21632	GCK; TSS dist: 12901	0.5018	0.0264	1.714e-80	0.4723	0.0288	2.698e-60	0.1515	0.0688	0.02766	0.4724	0.02919	1.55e-80	*Yes*		2.91013e-75
	7:44176538:A_G	CPMA	EUR;HIS;EAS;SAS;AFR;AMR;MID	a	g	0.3965	MAF >=1%	273922	7	44176538	GL	STST	FEMALE	rs730497 [43684122 to 44684122]T2D Knowledge Portal - Glucose Traits - Fasting glucose adj BMI (Ancestry: All); rs730497 [43684122 to 44684122]T2D Knowledge Portal - Glucose Traits - Random glucose adj fasting time (Ancestry: All); rs2971670 [43686502 to 44686502]T2D Knowledge Portal - HbA1c Traits - HbA1c (Ancestry: All); rs1799884 [43689469 to 44689469]T2D Knowledge Portal - Glucose Traits - Smoking-fasting glucose interaction, main effect model (Ancestry: All); rs2971669 [43692179 to 44692179]T2D Knowledge Portal - Glucose Traits - Two-hour glucose adj BMI (Ancestry: All); rs6975024 [43692287 to 44692287]T2D Knowledge Portal - Glucose Traits - Fasting glucose (Ancestry: All); rs2908286 [43695138 to 44695138]T2D Knowledge Portal - HbA1c Traits - HbA1c adj BMI (Ancestry: All); rs1985469 [43700725 to 44700725]T2D Knowledge Portal - Glucose Traits - Random and fasting glucose (Ancestry: All); rs1985469 [43700725 to 44700725]T2D Knowledge Portal - Glucose Traits - Random glucose (Ancestry: All); rs917793 [43706254 to 44706254]T2D Knowledge Portal - Glucose Traits - Fasting plasma glucose in subjects with and without diabetes (Ancestry: All); rs2908282 [43709229 to 44709229]T2D Knowledge Portal - Glucose Traits - Two-hour (2hr) glucose (Ancestry: All); rs2908282 [43709229 to 44709229]T2D Knowledge Portal - Glucose Traits - Smoking-fasting glucose interaction, joint 2-degree-of-freedom test (Ancestry: All); rs878521 [43716044 to 44716044]T2D Knowledge Portal - Insulin Traits - BIGTT acute insulin response (Ancestry: All); rs878521 [43716044 to 44716044]T2D Knowledge Portal - Insulin Traits - Disposition index calculated by modified insulinogenic and Matsuda insulin sensitivity indexes (Ancestry: All); rs878521 [43716044 to 44716044]T2D Knowledge Portal - Insulin Traits - Modified insulinogenic index (Ancestry: All); rs878521 [43716044 to 44716044]T2D Knowledge Portal - Insulin Traits - Corrected insulin response (CIR) (Ancestry: All); rs878521 [43716044 to 44716044]T2D Knowledge Portal - Insulin Traits - Insulinogenic index (Ancestry: All)	0.2778	GCK; Gene dist: 21632	GCK; TSS dist: 12901	0.5025	0.0263	2.939e-81	0.5132	0.0295	8.198e-68	-0.056	0.0633	0.3765	0.5134	0.0294	7.881e-82	*Yes*		1.35294e-76
	7:44176538:A_G	CPMA	MID;EAS;AFR;SAS;EUR;HIS	a	g	0.4196	MAF >=1%	214600	7	44176538	HbA1c	STST	MALE	rs730497 [43684122 to 44684122]T2D Knowledge Portal - Glucose Traits - Fasting glucose adj BMI (Ancestry: All); rs730497 [43684122 to 44684122]T2D Knowledge Portal - Glucose Traits - Random glucose adj fasting time (Ancestry: All); rs2971670 [43686502 to 44686502]T2D Knowledge Portal - HbA1c Traits - HbA1c (Ancestry: All); rs1799884 [43689469 to 44689469]T2D Knowledge Portal - Glucose Traits - Smoking-fasting glucose interaction, main effect model (Ancestry: All); rs2971669 [43692179 to 44692179]T2D Knowledge Portal - Glucose Traits - Two-hour glucose adj BMI (Ancestry: All); rs6975024 [43692287 to 44692287]T2D Knowledge Portal - Glucose Traits - Fasting glucose (Ancestry: All); rs2908286 [43695138 to 44695138]T2D Knowledge Portal - HbA1c Traits - HbA1c adj BMI (Ancestry: All); rs1985469 [43700725 to 44700725]T2D Knowledge Portal - Glucose Traits - Random and fasting glucose (Ancestry: All); rs1985469 [43700725 to 44700725]T2D Knowledge Portal - Glucose Traits - Random glucose (Ancestry: All); rs917793 [43706254 to 44706254]T2D Knowledge Portal - Glucose Traits - Fasting plasma glucose in subjects with and without diabetes (Ancestry: All); rs2908282 [43709229 to 44709229]T2D Knowledge Portal - Glucose Traits - Two-hour (2hr) glucose (Ancestry: All); rs2908282 [43709229 to 44709229]T2D Knowledge Portal - Glucose Traits - Smoking-fasting glucose interaction, joint 2-degree-of-freedom test (Ancestry: All); rs878521 [43716044 to 44716044]T2D Knowledge Portal - Insulin Traits - BIGTT acute insulin response (Ancestry: All); rs878521 [43716044 to 44716044]T2D Knowledge Portal - Insulin Traits - Disposition index calculated by modified insulinogenic and Matsuda insulin sensitivity indexes (Ancestry: All); rs878521 [43716044 to 44716044]T2D Knowledge Portal - Insulin Traits - Modified insulinogenic index (Ancestry: All); rs878521 [43716044 to 44716044]T2D Knowledge Portal - Insulin Traits - Corrected insulin response (CIR) (Ancestry: All); rs878521 [43716044 to 44716044]T2D Knowledge Portal - Insulin Traits - Insulinogenic index (Ancestry: All)	0.5365	GCK; Gene dist: 21632	GCK; TSS dist: 12901	0.0143	0.0011	5.285e-41	0.0147	0.0012	8.201e-37	-0.0008	0.0026	0.7553	0.01466	0.001129	6.056e-44	*Yes*		6.86168e-40
	7:44176538:A_G	CPMA	AFR;AMR;EAS;HIS;EUR;MID;SAS	a	g	0.4102	MAF >=1%	214890	7	44176538	HbA1c	LTST	MALE	rs730497 [43684122 to 44684122]T2D Knowledge Portal - Glucose Traits - Fasting glucose adj BMI (Ancestry: All); rs730497 [43684122 to 44684122]T2D Knowledge Portal - Glucose Traits - Random glucose adj fasting time (Ancestry: All); rs2971670 [43686502 to 44686502]T2D Knowledge Portal - HbA1c Traits - HbA1c (Ancestry: All); rs1799884 [43689469 to 44689469]T2D Knowledge Portal - Glucose Traits - Smoking-fasting glucose interaction, main effect model (Ancestry: All); rs2971669 [43692179 to 44692179]T2D Knowledge Portal - Glucose Traits - Two-hour glucose adj BMI (Ancestry: All); rs6975024 [43692287 to 44692287]T2D Knowledge Portal - Glucose Traits - Fasting glucose (Ancestry: All); rs2908286 [43695138 to 44695138]T2D Knowledge Portal - HbA1c Traits - HbA1c adj BMI (Ancestry: All); rs1985469 [43700725 to 44700725]T2D Knowledge Portal - Glucose Traits - Random and fasting glucose (Ancestry: All); rs1985469 [43700725 to 44700725]T2D Knowledge Portal - Glucose Traits - Random glucose (Ancestry: All); rs917793 [43706254 to 44706254]T2D Knowledge Portal - Glucose Traits - Fasting plasma glucose in subjects with and without diabetes (Ancestry: All); rs2908282 [43709229 to 44709229]T2D Knowledge Portal - Glucose Traits - Two-hour (2hr) glucose (Ancestry: All); rs2908282 [43709229 to 44709229]T2D Knowledge Portal - Glucose Traits - Smoking-fasting glucose interaction, joint 2-degree-of-freedom test (Ancestry: All); rs878521 [43716044 to 44716044]T2D Knowledge Portal - Insulin Traits - BIGTT acute insulin response (Ancestry: All); rs878521 [43716044 to 44716044]T2D Knowledge Portal - Insulin Traits - Disposition index calculated by modified insulinogenic and Matsuda insulin sensitivity indexes (Ancestry: All); rs878521 [43716044 to 44716044]T2D Knowledge Portal - Insulin Traits - Modified insulinogenic index (Ancestry: All); rs878521 [43716044 to 44716044]T2D Knowledge Portal - Insulin Traits - Corrected insulin response (CIR) (Ancestry: All); rs878521 [43716044 to 44716044]T2D Knowledge Portal - Insulin Traits - Insulinogenic index (Ancestry: All)	0.6348	GCK; Gene dist: 21632	GCK; TSS dist: 12901	0.0143	0.0011	6.971e-41	0.0147	0.0012	7.527e-37	-0.0009	0.0024	0.7153	0.01473	0.001153	4.625e-44	*Yes*		5.08369e-40
	7:44176538:A_G	CPMA	EUR;AFR;AMR;MID;EAS;HIS;SAS	a	g	0.3986	MAF >=1%	481539	7	44176538	GL	LTST	COMBINED	rs730497 [43684122 to 44684122]T2D Knowledge Portal - Glucose Traits - Fasting glucose adj BMI (Ancestry: All); rs730497 [43684122 to 44684122]T2D Knowledge Portal - Glucose Traits - Random glucose adj fasting time (Ancestry: All); rs2971670 [43686502 to 44686502]T2D Knowledge Portal - HbA1c Traits - HbA1c (Ancestry: All); rs1799884 [43689469 to 44689469]T2D Knowledge Portal - Glucose Traits - Smoking-fasting glucose interaction, main effect model (Ancestry: All); rs2971669 [43692179 to 44692179]T2D Knowledge Portal - Glucose Traits - Two-hour glucose adj BMI (Ancestry: All); rs6975024 [43692287 to 44692287]T2D Knowledge Portal - Glucose Traits - Fasting glucose (Ancestry: All); rs2908286 [43695138 to 44695138]T2D Knowledge Portal - HbA1c Traits - HbA1c adj BMI (Ancestry: All); rs1985469 [43700725 to 44700725]T2D Knowledge Portal - Glucose Traits - Random and fasting glucose (Ancestry: All); rs1985469 [43700725 to 44700725]T2D Knowledge Portal - Glucose Traits - Random glucose (Ancestry: All); rs917793 [43706254 to 44706254]T2D Knowledge Portal - Glucose Traits - Fasting plasma glucose in subjects with and without diabetes (Ancestry: All); rs2908282 [43709229 to 44709229]T2D Knowledge Portal - Glucose Traits - Two-hour (2hr) glucose (Ancestry: All); rs2908282 [43709229 to 44709229]T2D Knowledge Portal - Glucose Traits - Smoking-fasting glucose interaction, joint 2-degree-of-freedom test (Ancestry: All); rs878521 [43716044 to 44716044]T2D Knowledge Portal - Insulin Traits - BIGTT acute insulin response (Ancestry: All); rs878521 [43716044 to 44716044]T2D Knowledge Portal - Insulin Traits - Disposition index calculated by modified insulinogenic and Matsuda insulin sensitivity indexes (Ancestry: All); rs878521 [43716044 to 44716044]T2D Knowledge Portal - Insulin Traits - Modified insulinogenic index (Ancestry: All); rs878521 [43716044 to 44716044]T2D Knowledge Portal - Insulin Traits - Corrected insulin response (CIR) (Ancestry: All); rs878521 [43716044 to 44716044]T2D Knowledge Portal - Insulin Traits - Insulinogenic index (Ancestry: All)	0.9017	GCK; Gene dist: 21632	GCK; TSS dist: 12901	0.5211	0.0205	2.03e-142	0.4925	0.0226	6.64e-105	0.1493	0.0504	0.003074	0.4917	0.02267	2.71e-145	*Yes*		4.73569e-140
	7:44176538:A_G	CPMA	AMR;SAS;HIS;EAS;EUR;AFR;MID	a	g	0.3986	MAF >=1%	481303	7	44176538	GL	STST	COMBINED	rs730497 [43684122 to 44684122]T2D Knowledge Portal - Glucose Traits - Fasting glucose adj BMI (Ancestry: All); rs730497 [43684122 to 44684122]T2D Knowledge Portal - Glucose Traits - Random glucose adj fasting time (Ancestry: All); rs2971670 [43686502 to 44686502]T2D Knowledge Portal - HbA1c Traits - HbA1c (Ancestry: All); rs1799884 [43689469 to 44689469]T2D Knowledge Portal - Glucose Traits - Smoking-fasting glucose interaction, main effect model (Ancestry: All); rs2971669 [43692179 to 44692179]T2D Knowledge Portal - Glucose Traits - Two-hour glucose adj BMI (Ancestry: All); rs6975024 [43692287 to 44692287]T2D Knowledge Portal - Glucose Traits - Fasting glucose (Ancestry: All); rs2908286 [43695138 to 44695138]T2D Knowledge Portal - HbA1c Traits - HbA1c adj BMI (Ancestry: All); rs1985469 [43700725 to 44700725]T2D Knowledge Portal - Glucose Traits - Random and fasting glucose (Ancestry: All); rs1985469 [43700725 to 44700725]T2D Knowledge Portal - Glucose Traits - Random glucose (Ancestry: All); rs917793 [43706254 to 44706254]T2D Knowledge Portal - Glucose Traits - Fasting plasma glucose in subjects with and without diabetes (Ancestry: All); rs2908282 [43709229 to 44709229]T2D Knowledge Portal - Glucose Traits - Two-hour (2hr) glucose (Ancestry: All); rs2908282 [43709229 to 44709229]T2D Knowledge Portal - Glucose Traits - Smoking-fasting glucose interaction, joint 2-degree-of-freedom test (Ancestry: All); rs878521 [43716044 to 44716044]T2D Knowledge Portal - Insulin Traits - BIGTT acute insulin response (Ancestry: All); rs878521 [43716044 to 44716044]T2D Knowledge Portal - Insulin Traits - Disposition index calculated by modified insulinogenic and Matsuda insulin sensitivity indexes (Ancestry: All); rs878521 [43716044 to 44716044]T2D Knowledge Portal - Insulin Traits - Modified insulinogenic index (Ancestry: All); rs878521 [43716044 to 44716044]T2D Knowledge Portal - Insulin Traits - Corrected insulin response (CIR) (Ancestry: All); rs878521 [43716044 to 44716044]T2D Knowledge Portal - Insulin Traits - Insulinogenic index (Ancestry: All)	0.2375	GCK; Gene dist: 21632	GCK; TSS dist: 12901	0.5207	0.0205	4.07e-142	0.529	0.0228	4.04e-119	-0.0351	0.0497	0.4802	0.5297	0.0226	9.69e-146	*Yes*		1.63618e-140
	7:44176538:A_G	CPMA	MID;EAS;EUR;HIS;SAS;AFR	a	g	0.4188	MAF >=1%	206623	7	44176538	GL	STST	MALE	rs730497 [43684122 to 44684122]T2D Knowledge Portal - Glucose Traits - Fasting glucose adj BMI (Ancestry: All); rs730497 [43684122 to 44684122]T2D Knowledge Portal - Glucose Traits - Random glucose adj fasting time (Ancestry: All); rs2971670 [43686502 to 44686502]T2D Knowledge Portal - HbA1c Traits - HbA1c (Ancestry: All); rs1799884 [43689469 to 44689469]T2D Knowledge Portal - Glucose Traits - Smoking-fasting glucose interaction, main effect model (Ancestry: All); rs2971669 [43692179 to 44692179]T2D Knowledge Portal - Glucose Traits - Two-hour glucose adj BMI (Ancestry: All); rs6975024 [43692287 to 44692287]T2D Knowledge Portal - Glucose Traits - Fasting glucose (Ancestry: All); rs2908286 [43695138 to 44695138]T2D Knowledge Portal - HbA1c Traits - HbA1c adj BMI (Ancestry: All); rs1985469 [43700725 to 44700725]T2D Knowledge Portal - Glucose Traits - Random and fasting glucose (Ancestry: All); rs1985469 [43700725 to 44700725]T2D Knowledge Portal - Glucose Traits - Random glucose (Ancestry: All); rs917793 [43706254 to 44706254]T2D Knowledge Portal - Glucose Traits - Fasting plasma glucose in subjects with and without diabetes (Ancestry: All); rs2908282 [43709229 to 44709229]T2D Knowledge Portal - Glucose Traits - Two-hour (2hr) glucose (Ancestry: All); rs2908282 [43709229 to 44709229]T2D Knowledge Portal - Glucose Traits - Smoking-fasting glucose interaction, joint 2-degree-of-freedom test (Ancestry: All); rs878521 [43716044 to 44716044]T2D Knowledge Portal - Insulin Traits - BIGTT acute insulin response (Ancestry: All); rs878521 [43716044 to 44716044]T2D Knowledge Portal - Insulin Traits - Disposition index calculated by modified insulinogenic and Matsuda insulin sensitivity indexes (Ancestry: All); rs878521 [43716044 to 44716044]T2D Knowledge Portal - Insulin Traits - Modified insulinogenic index (Ancestry: All); rs878521 [43716044 to 44716044]T2D Knowledge Portal - Insulin Traits - Corrected insulin response (CIR) (Ancestry: All); rs878521 [43716044 to 44716044]T2D Knowledge Portal - Insulin Traits - Insulinogenic index (Ancestry: All)	0.4175	GCK; Gene dist: 21632	GCK; TSS dist: 12901	0.5516	0.0316	2.308e-68	0.5577	0.0347	4.951e-58	-0.008	0.0814	0.9221	0.5567	0.03474	1.157e-67	*Yes*		1.55603e-62
	7:44176538:A_G	CPMA	EUR;AMR;EAS;SAS;AFR;MID;HIS	a	g	0.4081	MAF >=1%	207129	7	44176538	GL	LTST	MALE	rs730497 [43684122 to 44684122]T2D Knowledge Portal - Glucose Traits - Fasting glucose adj BMI (Ancestry: All); rs730497 [43684122 to 44684122]T2D Knowledge Portal - Glucose Traits - Random glucose adj fasting time (Ancestry: All); rs2971670 [43686502 to 44686502]T2D Knowledge Portal - HbA1c Traits - HbA1c (Ancestry: All); rs1799884 [43689469 to 44689469]T2D Knowledge Portal - Glucose Traits - Smoking-fasting glucose interaction, main effect model (Ancestry: All); rs2971669 [43692179 to 44692179]T2D Knowledge Portal - Glucose Traits - Two-hour glucose adj BMI (Ancestry: All); rs6975024 [43692287 to 44692287]T2D Knowledge Portal - Glucose Traits - Fasting glucose (Ancestry: All); rs2908286 [43695138 to 44695138]T2D Knowledge Portal - HbA1c Traits - HbA1c adj BMI (Ancestry: All); rs1985469 [43700725 to 44700725]T2D Knowledge Portal - Glucose Traits - Random and fasting glucose (Ancestry: All); rs1985469 [43700725 to 44700725]T2D Knowledge Portal - Glucose Traits - Random glucose (Ancestry: All); rs917793 [43706254 to 44706254]T2D Knowledge Portal - Glucose Traits - Fasting plasma glucose in subjects with and without diabetes (Ancestry: All); rs2908282 [43709229 to 44709229]T2D Knowledge Portal - Glucose Traits - Two-hour (2hr) glucose (Ancestry: All); rs2908282 [43709229 to 44709229]T2D Knowledge Portal - Glucose Traits - Smoking-fasting glucose interaction, joint 2-degree-of-freedom test (Ancestry: All); rs878521 [43716044 to 44716044]T2D Knowledge Portal - Insulin Traits - BIGTT acute insulin response (Ancestry: All); rs878521 [43716044 to 44716044]T2D Knowledge Portal - Insulin Traits - Disposition index calculated by modified insulinogenic and Matsuda insulin sensitivity indexes (Ancestry: All); rs878521 [43716044 to 44716044]T2D Knowledge Portal - Insulin Traits - Modified insulinogenic index (Ancestry: All); rs878521 [43716044 to 44716044]T2D Knowledge Portal - Insulin Traits - Corrected insulin response (CIR) (Ancestry: All); rs878521 [43716044 to 44716044]T2D Knowledge Portal - Insulin Traits - Insulinogenic index (Ancestry: All)	0.589	GCK; Gene dist: 21632	GCK; TSS dist: 12901	0.5512	0.0316	3.169e-68	0.5232	0.0354	2.423e-49	0.1485	0.0756	0.04949	0.5229	0.03546	1.581e-68	*Yes*		2.19705e-63
	7:44181696:A_G	EAS	UKBB-NF;GENSALT;KoGES;MESA	a	g	0.2247	MAF >=1%	41083	7	44181696	GL	STST	COMBINED	rs730497 [43684122 to 44684122]T2D Knowledge Portal - Glucose Traits - Fasting glucose adj BMI (Ancestry: All); rs730497 [43684122 to 44684122]T2D Knowledge Portal - Glucose Traits - Random glucose adj fasting time (Ancestry: All); rs2971670 [43686502 to 44686502]T2D Knowledge Portal - HbA1c Traits - HbA1c (Ancestry: All); rs1799884 [43689469 to 44689469]T2D Knowledge Portal - Glucose Traits - Smoking-fasting glucose interaction, main effect model (Ancestry: All); rs2971669 [43692179 to 44692179]T2D Knowledge Portal - Glucose Traits - Two-hour glucose adj BMI (Ancestry: All); rs6975024 [43692287 to 44692287]T2D Knowledge Portal - Glucose Traits - Fasting glucose (Ancestry: All); rs2908286 [43695138 to 44695138]T2D Knowledge Portal - HbA1c Traits - HbA1c adj BMI (Ancestry: All); rs1985469 [43700725 to 44700725]T2D Knowledge Portal - Glucose Traits - Random and fasting glucose (Ancestry: All); rs1985469 [43700725 to 44700725]T2D Knowledge Portal - Glucose Traits - Random glucose (Ancestry: All); rs917793 [43706254 to 44706254]T2D Knowledge Portal - Glucose Traits - Fasting plasma glucose in subjects with and without diabetes (Ancestry: All); rs2908282 [43709229 to 44709229]T2D Knowledge Portal - Glucose Traits - Two-hour (2hr) glucose (Ancestry: All); rs2908282 [43709229 to 44709229]T2D Knowledge Portal - Glucose Traits - Smoking-fasting glucose interaction, joint 2-degree-of-freedom test (Ancestry: All); rs878521 [43716044 to 44716044]T2D Knowledge Portal - Insulin Traits - BIGTT acute insulin response (Ancestry: All); rs878521 [43716044 to 44716044]T2D Knowledge Portal - Insulin Traits - Disposition index calculated by modified insulinogenic and Matsuda insulin sensitivity indexes (Ancestry: All); rs878521 [43716044 to 44716044]T2D Knowledge Portal - Insulin Traits - Modified insulinogenic index (Ancestry: All); rs878521 [43716044 to 44716044]T2D Knowledge Portal - Insulin Traits - Corrected insulin response (CIR) (Ancestry: All); rs878521 [43716044 to 44716044]T2D Knowledge Portal - Insulin Traits - Insulinogenic index (Ancestry: All)	0.2063	GCK; Gene dist: 16474	GCK; TSS dist: 7743	-0.6607	0.0849	7.413e-15	-0.6814	0.0941	4.529e-13	0.1085	0.2094	0.6043	-0.6798	0.09476	6.762e-14	*Yes*		1.18258e-09
	7:44181696:A_G	EAS	UKBB-NF;GENSALT;KoGES;MESA	a	g	0.2243	MAF >=1%	27280	7	44181696	GL	STST	FEMALE	rs730497 [43684122 to 44684122]T2D Knowledge Portal - Glucose Traits - Fasting glucose adj BMI (Ancestry: All); rs730497 [43684122 to 44684122]T2D Knowledge Portal - Glucose Traits - Random glucose adj fasting time (Ancestry: All); rs2971670 [43686502 to 44686502]T2D Knowledge Portal - HbA1c Traits - HbA1c (Ancestry: All); rs1799884 [43689469 to 44689469]T2D Knowledge Portal - Glucose Traits - Smoking-fasting glucose interaction, main effect model (Ancestry: All); rs2971669 [43692179 to 44692179]T2D Knowledge Portal - Glucose Traits - Two-hour glucose adj BMI (Ancestry: All); rs6975024 [43692287 to 44692287]T2D Knowledge Portal - Glucose Traits - Fasting glucose (Ancestry: All); rs2908286 [43695138 to 44695138]T2D Knowledge Portal - HbA1c Traits - HbA1c adj BMI (Ancestry: All); rs1985469 [43700725 to 44700725]T2D Knowledge Portal - Glucose Traits - Random and fasting glucose (Ancestry: All); rs1985469 [43700725 to 44700725]T2D Knowledge Portal - Glucose Traits - Random glucose (Ancestry: All); rs917793 [43706254 to 44706254]T2D Knowledge Portal - Glucose Traits - Fasting plasma glucose in subjects with and without diabetes (Ancestry: All); rs2908282 [43709229 to 44709229]T2D Knowledge Portal - Glucose Traits - Two-hour (2hr) glucose (Ancestry: All); rs2908282 [43709229 to 44709229]T2D Knowledge Portal - Glucose Traits - Smoking-fasting glucose interaction, joint 2-degree-of-freedom test (Ancestry: All); rs878521 [43716044 to 44716044]T2D Knowledge Portal - Insulin Traits - BIGTT acute insulin response (Ancestry: All); rs878521 [43716044 to 44716044]T2D Knowledge Portal - Insulin Traits - Disposition index calculated by modified insulinogenic and Matsuda insulin sensitivity indexes (Ancestry: All); rs878521 [43716044 to 44716044]T2D Knowledge Portal - Insulin Traits - Modified insulinogenic index (Ancestry: All); rs878521 [43716044 to 44716044]T2D Knowledge Portal - Insulin Traits - Corrected insulin response (CIR) (Ancestry: All); rs878521 [43716044 to 44716044]T2D Knowledge Portal - Insulin Traits - Insulinogenic index (Ancestry: All)	0.2643	GCK; Gene dist: 16474	GCK; TSS dist: 7743	-0.5797	0.0993	5.336e-09	-0.6749	0.1099	8.337e-10	0.4654	0.2491	0.06174	-0.6738	0.1119	8.396e-09	No		9.52463e-05
	7:44181696:A_G	EAS	UKBB-NF;GENSALT;KoGES;MESA	a	g	0.2247	MAF >=1%	41083	7	44181696	GL	LTST	COMBINED	rs730497 [43684122 to 44684122]T2D Knowledge Portal - Glucose Traits - Fasting glucose adj BMI (Ancestry: All); rs730497 [43684122 to 44684122]T2D Knowledge Portal - Glucose Traits - Random glucose adj fasting time (Ancestry: All); rs2971670 [43686502 to 44686502]T2D Knowledge Portal - HbA1c Traits - HbA1c (Ancestry: All); rs1799884 [43689469 to 44689469]T2D Knowledge Portal - Glucose Traits - Smoking-fasting glucose interaction, main effect model (Ancestry: All); rs2971669 [43692179 to 44692179]T2D Knowledge Portal - Glucose Traits - Two-hour glucose adj BMI (Ancestry: All); rs6975024 [43692287 to 44692287]T2D Knowledge Portal - Glucose Traits - Fasting glucose (Ancestry: All); rs2908286 [43695138 to 44695138]T2D Knowledge Portal - HbA1c Traits - HbA1c adj BMI (Ancestry: All); rs1985469 [43700725 to 44700725]T2D Knowledge Portal - Glucose Traits - Random and fasting glucose (Ancestry: All); rs1985469 [43700725 to 44700725]T2D Knowledge Portal - Glucose Traits - Random glucose (Ancestry: All); rs917793 [43706254 to 44706254]T2D Knowledge Portal - Glucose Traits - Fasting plasma glucose in subjects with and without diabetes (Ancestry: All); rs2908282 [43709229 to 44709229]T2D Knowledge Portal - Glucose Traits - Two-hour (2hr) glucose (Ancestry: All); rs2908282 [43709229 to 44709229]T2D Knowledge Portal - Glucose Traits - Smoking-fasting glucose interaction, joint 2-degree-of-freedom test (Ancestry: All); rs878521 [43716044 to 44716044]T2D Knowledge Portal - Insulin Traits - BIGTT acute insulin response (Ancestry: All); rs878521 [43716044 to 44716044]T2D Knowledge Portal - Insulin Traits - Disposition index calculated by modified insulinogenic and Matsuda insulin sensitivity indexes (Ancestry: All); rs878521 [43716044 to 44716044]T2D Knowledge Portal - Insulin Traits - Modified insulinogenic index (Ancestry: All); rs878521 [43716044 to 44716044]T2D Knowledge Portal - Insulin Traits - Corrected insulin response (CIR) (Ancestry: All); rs878521 [43716044 to 44716044]T2D Knowledge Portal - Insulin Traits - Insulinogenic index (Ancestry: All)	0.279	GCK; Gene dist: 16474	GCK; TSS dist: 7743	-0.6625	0.0849	6.169e-15	-0.7166	0.0947	3.927e-14	0.2693	0.2066	0.1923	-0.7142	0.09282	8.463e-15	*Yes*		1.57629e-10
	7:44182389:C_T	CPMA	EUR;AFR;HIS	t	c	0.0419	MAF >=1%	236443	7	44182389	GL	LTST	FEMALE	rs730497 [43684122 to 44684122]T2D Knowledge Portal - Glucose Traits - Fasting glucose adj BMI (Ancestry: All); rs730497 [43684122 to 44684122]T2D Knowledge Portal - Glucose Traits - Random glucose adj fasting time (Ancestry: All); rs2971670 [43686502 to 44686502]T2D Knowledge Portal - HbA1c Traits - HbA1c (Ancestry: All); rs1799884 [43689469 to 44689469]T2D Knowledge Portal - Glucose Traits - Smoking-fasting glucose interaction, main effect model (Ancestry: All); rs2971669 [43692179 to 44692179]T2D Knowledge Portal - Glucose Traits - Two-hour glucose adj BMI (Ancestry: All); rs6975024 [43692287 to 44692287]T2D Knowledge Portal - Glucose Traits - Fasting glucose (Ancestry: All); rs2908286 [43695138 to 44695138]T2D Knowledge Portal - HbA1c Traits - HbA1c adj BMI (Ancestry: All); rs1985469 [43700725 to 44700725]T2D Knowledge Portal - Glucose Traits - Random and fasting glucose (Ancestry: All); rs1985469 [43700725 to 44700725]T2D Knowledge Portal - Glucose Traits - Random glucose (Ancestry: All); rs917793 [43706254 to 44706254]T2D Knowledge Portal - Glucose Traits - Fasting plasma glucose in subjects with and without diabetes (Ancestry: All); rs2908282 [43709229 to 44709229]T2D Knowledge Portal - Glucose Traits - Two-hour (2hr) glucose (Ancestry: All); rs2908282 [43709229 to 44709229]T2D Knowledge Portal - Glucose Traits - Smoking-fasting glucose interaction, joint 2-degree-of-freedom test (Ancestry: All); rs878521 [43716044 to 44716044]T2D Knowledge Portal - Insulin Traits - BIGTT acute insulin response (Ancestry: All); rs878521 [43716044 to 44716044]T2D Knowledge Portal - Insulin Traits - Disposition index calculated by modified insulinogenic and Matsuda insulin sensitivity indexes (Ancestry: All); rs878521 [43716044 to 44716044]T2D Knowledge Portal - Insulin Traits - Modified insulinogenic index (Ancestry: All); rs878521 [43716044 to 44716044]T2D Knowledge Portal - Insulin Traits - Corrected insulin response (CIR) (Ancestry: All); rs878521 [43716044 to 44716044]T2D Knowledge Portal - Insulin Traits - Insulinogenic index (Ancestry: All)	0.3252	GCK; Gene dist: 15781	GCK; TSS dist: 7050	-0.3804	0.0667	1.147e-08	-0.3512	0.0727	1.345e-06	-0.165	0.1751	0.3458	-0.3496	0.07381	4.974e-08	No		0.000254465
	7:44182389:C_T	CPMA	EUR;HIS;AFR	t	c	0.0419	MAF >=1%	237520	7	44182389	GL	STST	FEMALE	rs730497 [43684122 to 44684122]T2D Knowledge Portal - Glucose Traits - Fasting glucose adj BMI (Ancestry: All); rs730497 [43684122 to 44684122]T2D Knowledge Portal - Glucose Traits - Random glucose adj fasting time (Ancestry: All); rs2971670 [43686502 to 44686502]T2D Knowledge Portal - HbA1c Traits - HbA1c (Ancestry: All); rs1799884 [43689469 to 44689469]T2D Knowledge Portal - Glucose Traits - Smoking-fasting glucose interaction, main effect model (Ancestry: All); rs2971669 [43692179 to 44692179]T2D Knowledge Portal - Glucose Traits - Two-hour glucose adj BMI (Ancestry: All); rs6975024 [43692287 to 44692287]T2D Knowledge Portal - Glucose Traits - Fasting glucose (Ancestry: All); rs2908286 [43695138 to 44695138]T2D Knowledge Portal - HbA1c Traits - HbA1c adj BMI (Ancestry: All); rs1985469 [43700725 to 44700725]T2D Knowledge Portal - Glucose Traits - Random and fasting glucose (Ancestry: All); rs1985469 [43700725 to 44700725]T2D Knowledge Portal - Glucose Traits - Random glucose (Ancestry: All); rs917793 [43706254 to 44706254]T2D Knowledge Portal - Glucose Traits - Fasting plasma glucose in subjects with and without diabetes (Ancestry: All); rs2908282 [43709229 to 44709229]T2D Knowledge Portal - Glucose Traits - Two-hour (2hr) glucose (Ancestry: All); rs2908282 [43709229 to 44709229]T2D Knowledge Portal - Glucose Traits - Smoking-fasting glucose interaction, joint 2-degree-of-freedom test (Ancestry: All); rs878521 [43716044 to 44716044]T2D Knowledge Portal - Insulin Traits - BIGTT acute insulin response (Ancestry: All); rs878521 [43716044 to 44716044]T2D Knowledge Portal - Insulin Traits - Disposition index calculated by modified insulinogenic and Matsuda insulin sensitivity indexes (Ancestry: All); rs878521 [43716044 to 44716044]T2D Knowledge Portal - Insulin Traits - Modified insulinogenic index (Ancestry: All); rs878521 [43716044 to 44716044]T2D Knowledge Portal - Insulin Traits - Corrected insulin response (CIR) (Ancestry: All); rs878521 [43716044 to 44716044]T2D Knowledge Portal - Insulin Traits - Insulinogenic index (Ancestry: All)	0.1567	GCK; Gene dist: 15781	GCK; TSS dist: 7050	-0.3812	0.0662	8.65e-09	-0.4255	0.0741	9.363e-09	0.2356	0.16	0.1408	-0.4283	0.07371	1.321e-08	No		7.37076e-05
	7:44182621:C_G	EAS	UKBB;KoGES	c	g	0.8843	MAF >=1%	30247	7	44182621	HbA1c	STST	COMBINED	rs730497 [43684122 to 44684122]T2D Knowledge Portal - Glucose Traits - Fasting glucose adj BMI (Ancestry: All); rs730497 [43684122 to 44684122]T2D Knowledge Portal - Glucose Traits - Random glucose adj fasting time (Ancestry: All); rs2971670 [43686502 to 44686502]T2D Knowledge Portal - HbA1c Traits - HbA1c (Ancestry: All); rs1799884 [43689469 to 44689469]T2D Knowledge Portal - Glucose Traits - Smoking-fasting glucose interaction, main effect model (Ancestry: All); rs2971669 [43692179 to 44692179]T2D Knowledge Portal - Glucose Traits - Two-hour glucose adj BMI (Ancestry: All); rs6975024 [43692287 to 44692287]T2D Knowledge Portal - Glucose Traits - Fasting glucose (Ancestry: All); rs2908286 [43695138 to 44695138]T2D Knowledge Portal - HbA1c Traits - HbA1c adj BMI (Ancestry: All); rs1985469 [43700725 to 44700725]T2D Knowledge Portal - Glucose Traits - Random and fasting glucose (Ancestry: All); rs1985469 [43700725 to 44700725]T2D Knowledge Portal - Glucose Traits - Random glucose (Ancestry: All); rs917793 [43706254 to 44706254]T2D Knowledge Portal - Glucose Traits - Fasting plasma glucose in subjects with and without diabetes (Ancestry: All); rs2908282 [43709229 to 44709229]T2D Knowledge Portal - Glucose Traits - Two-hour (2hr) glucose (Ancestry: All); rs2908282 [43709229 to 44709229]T2D Knowledge Portal - Glucose Traits - Smoking-fasting glucose interaction, joint 2-degree-of-freedom test (Ancestry: All); rs878521 [43716044 to 44716044]T2D Knowledge Portal - Insulin Traits - BIGTT acute insulin response (Ancestry: All); rs878521 [43716044 to 44716044]T2D Knowledge Portal - Insulin Traits - Disposition index calculated by modified insulinogenic and Matsuda insulin sensitivity indexes (Ancestry: All); rs878521 [43716044 to 44716044]T2D Knowledge Portal - Insulin Traits - Modified insulinogenic index (Ancestry: All); rs878521 [43716044 to 44716044]T2D Knowledge Portal - Insulin Traits - Corrected insulin response (CIR) (Ancestry: All); rs878521 [43716044 to 44716044]T2D Knowledge Portal - Insulin Traits - Insulinogenic index (Ancestry: All)	0.2352	GCK; Gene dist: 15549	GCK; TSS dist: 6818	0.0292	0.0046	2.743e-10	0.0294	0.0052	1.168e-08	-0.0001	0.0112	0.9934	0.02954	0.005108	8.402e-10	*Yes*		7.81972e-06
	7:44182621:C_G	EAS	UKBB;KoGES	c	g	0.8843	MAF >=1%	30247	7	44182621	HbA1c	LTST	COMBINED	rs730497 [43684122 to 44684122]T2D Knowledge Portal - Glucose Traits - Fasting glucose adj BMI (Ancestry: All); rs730497 [43684122 to 44684122]T2D Knowledge Portal - Glucose Traits - Random glucose adj fasting time (Ancestry: All); rs2971670 [43686502 to 44686502]T2D Knowledge Portal - HbA1c Traits - HbA1c (Ancestry: All); rs1799884 [43689469 to 44689469]T2D Knowledge Portal - Glucose Traits - Smoking-fasting glucose interaction, main effect model (Ancestry: All); rs2971669 [43692179 to 44692179]T2D Knowledge Portal - Glucose Traits - Two-hour glucose adj BMI (Ancestry: All); rs6975024 [43692287 to 44692287]T2D Knowledge Portal - Glucose Traits - Fasting glucose (Ancestry: All); rs2908286 [43695138 to 44695138]T2D Knowledge Portal - HbA1c Traits - HbA1c adj BMI (Ancestry: All); rs1985469 [43700725 to 44700725]T2D Knowledge Portal - Glucose Traits - Random and fasting glucose (Ancestry: All); rs1985469 [43700725 to 44700725]T2D Knowledge Portal - Glucose Traits - Random glucose (Ancestry: All); rs917793 [43706254 to 44706254]T2D Knowledge Portal - Glucose Traits - Fasting plasma glucose in subjects with and without diabetes (Ancestry: All); rs2908282 [43709229 to 44709229]T2D Knowledge Portal - Glucose Traits - Two-hour (2hr) glucose (Ancestry: All); rs2908282 [43709229 to 44709229]T2D Knowledge Portal - Glucose Traits - Smoking-fasting glucose interaction, joint 2-degree-of-freedom test (Ancestry: All); rs878521 [43716044 to 44716044]T2D Knowledge Portal - Insulin Traits - BIGTT acute insulin response (Ancestry: All); rs878521 [43716044 to 44716044]T2D Knowledge Portal - Insulin Traits - Disposition index calculated by modified insulinogenic and Matsuda insulin sensitivity indexes (Ancestry: All); rs878521 [43716044 to 44716044]T2D Knowledge Portal - Insulin Traits - Modified insulinogenic index (Ancestry: All); rs878521 [43716044 to 44716044]T2D Knowledge Portal - Insulin Traits - Corrected insulin response (CIR) (Ancestry: All); rs878521 [43716044 to 44716044]T2D Knowledge Portal - Insulin Traits - Insulinogenic index (Ancestry: All)	0.2523	GCK; Gene dist: 15549	GCK; TSS dist: 6818	0.0292	0.0046	2.741e-10	0.03	0.0051	5.22e-09	-0.0037	0.0113	0.7426	0.02997	0.005087	1.063e-09	*Yes*		9.63707e-06
	7:44182621:C_G	EUR	AGES_hu370CNV;AGES_gsa;ARIC;ASPREE;UKBB-NF;UKBB-F;DRSEXTRA;Fenland;FHS;GAPP;GS;HCS;LL-Affy;LL-GSA;LL-CS;LLFS;MESA;NEO;RS2;RS;SHIP_TREND_B2;SHIP_TREND_B1;WHI_garnet;WHI_whims;CHS;FINNGEN	c	g	0.8817	MAF >=1%	229581	7	44182621	GL	LTST	FEMALE	rs730497 [43684122 to 44684122]T2D Knowledge Portal - Glucose Traits - Fasting glucose adj BMI (Ancestry: All); rs730497 [43684122 to 44684122]T2D Knowledge Portal - Glucose Traits - Random glucose adj fasting time (Ancestry: All); rs2971670 [43686502 to 44686502]T2D Knowledge Portal - HbA1c Traits - HbA1c (Ancestry: All); rs1799884 [43689469 to 44689469]T2D Knowledge Portal - Glucose Traits - Smoking-fasting glucose interaction, main effect model (Ancestry: All); rs2971669 [43692179 to 44692179]T2D Knowledge Portal - Glucose Traits - Two-hour glucose adj BMI (Ancestry: All); rs6975024 [43692287 to 44692287]T2D Knowledge Portal - Glucose Traits - Fasting glucose (Ancestry: All); rs2908286 [43695138 to 44695138]T2D Knowledge Portal - HbA1c Traits - HbA1c adj BMI (Ancestry: All); rs1985469 [43700725 to 44700725]T2D Knowledge Portal - Glucose Traits - Random and fasting glucose (Ancestry: All); rs1985469 [43700725 to 44700725]T2D Knowledge Portal - Glucose Traits - Random glucose (Ancestry: All); rs917793 [43706254 to 44706254]T2D Knowledge Portal - Glucose Traits - Fasting plasma glucose in subjects with and without diabetes (Ancestry: All); rs2908282 [43709229 to 44709229]T2D Knowledge Portal - Glucose Traits - Two-hour (2hr) glucose (Ancestry: All); rs2908282 [43709229 to 44709229]T2D Knowledge Portal - Glucose Traits - Smoking-fasting glucose interaction, joint 2-degree-of-freedom test (Ancestry: All); rs878521 [43716044 to 44716044]T2D Knowledge Portal - Insulin Traits - BIGTT acute insulin response (Ancestry: All); rs878521 [43716044 to 44716044]T2D Knowledge Portal - Insulin Traits - Disposition index calculated by modified insulinogenic and Matsuda insulin sensitivity indexes (Ancestry: All); rs878521 [43716044 to 44716044]T2D Knowledge Portal - Insulin Traits - Modified insulinogenic index (Ancestry: All); rs878521 [43716044 to 44716044]T2D Knowledge Portal - Insulin Traits - Corrected insulin response (CIR) (Ancestry: All); rs878521 [43716044 to 44716044]T2D Knowledge Portal - Insulin Traits - Insulinogenic index (Ancestry: All)	0.442	GCK; Gene dist: 15549	GCK; TSS dist: 6818	0.4913	0.0437	2.747e-29	0.481	0.0477	6.386e-24	0.0601	0.1175	0.6089	0.4794	0.04864	1.156e-27	*Yes*		2.55887e-22
	7:44182621:C_G	EUR	AGES_hu370CNV;AGES_gsa;ARIC;UKBB;EPIC-Norfolk;Fenland;FHS;GAPP;LBC1936;LL-GSA;LL-Affy;LL-CS;LLFS;NEO;SHIP_TREND_B1;SHIP_TREND_B2;SHIP_START;YFS;FINNGEN	c	g	0.8825	MAF >=1%	432992	7	44182621	HbA1c	STST	COMBINED	rs730497 [43684122 to 44684122]T2D Knowledge Portal - Glucose Traits - Fasting glucose adj BMI (Ancestry: All); rs730497 [43684122 to 44684122]T2D Knowledge Portal - Glucose Traits - Random glucose adj fasting time (Ancestry: All); rs2971670 [43686502 to 44686502]T2D Knowledge Portal - HbA1c Traits - HbA1c (Ancestry: All); rs1799884 [43689469 to 44689469]T2D Knowledge Portal - Glucose Traits - Smoking-fasting glucose interaction, main effect model (Ancestry: All); rs2971669 [43692179 to 44692179]T2D Knowledge Portal - Glucose Traits - Two-hour glucose adj BMI (Ancestry: All); rs6975024 [43692287 to 44692287]T2D Knowledge Portal - Glucose Traits - Fasting glucose (Ancestry: All); rs2908286 [43695138 to 44695138]T2D Knowledge Portal - HbA1c Traits - HbA1c adj BMI (Ancestry: All); rs1985469 [43700725 to 44700725]T2D Knowledge Portal - Glucose Traits - Random and fasting glucose (Ancestry: All); rs1985469 [43700725 to 44700725]T2D Knowledge Portal - Glucose Traits - Random glucose (Ancestry: All); rs917793 [43706254 to 44706254]T2D Knowledge Portal - Glucose Traits - Fasting plasma glucose in subjects with and without diabetes (Ancestry: All); rs2908282 [43709229 to 44709229]T2D Knowledge Portal - Glucose Traits - Two-hour (2hr) glucose (Ancestry: All); rs2908282 [43709229 to 44709229]T2D Knowledge Portal - Glucose Traits - Smoking-fasting glucose interaction, joint 2-degree-of-freedom test (Ancestry: All); rs878521 [43716044 to 44716044]T2D Knowledge Portal - Insulin Traits - BIGTT acute insulin response (Ancestry: All); rs878521 [43716044 to 44716044]T2D Knowledge Portal - Insulin Traits - Disposition index calculated by modified insulinogenic and Matsuda insulin sensitivity indexes (Ancestry: All); rs878521 [43716044 to 44716044]T2D Knowledge Portal - Insulin Traits - Modified insulinogenic index (Ancestry: All); rs878521 [43716044 to 44716044]T2D Knowledge Portal - Insulin Traits - Corrected insulin response (CIR) (Ancestry: All); rs878521 [43716044 to 44716044]T2D Knowledge Portal - Insulin Traits - Insulinogenic index (Ancestry: All)	0.01696	GCK; Gene dist: 15549	GCK; TSS dist: 6818	0.0098	0.0011	4.9e-19	0.0102	0.0012	3.103e-17	-0.0016	0.0026	0.5337	0.01036	0.001187	2.933e-20	*Yes*		2.46864e-16
	7:44182621:C_G	EUR	AGES_hu370CNV;AGES_gsa;ARIC;UKBB;EPIC-Norfolk;Fenland;FHS;GAPP;LBC1936;LL-CS;LL-GSA;LL-Affy;LLFS;NEO;SHIP_START;SHIP_TREND_B1;SHIP_TREND_B2;YFS;FINNGEN	c	g	0.8825	MAF >=1%	432992	7	44182621	HbA1c	LTST	COMBINED	rs730497 [43684122 to 44684122]T2D Knowledge Portal - Glucose Traits - Fasting glucose adj BMI (Ancestry: All); rs730497 [43684122 to 44684122]T2D Knowledge Portal - Glucose Traits - Random glucose adj fasting time (Ancestry: All); rs2971670 [43686502 to 44686502]T2D Knowledge Portal - HbA1c Traits - HbA1c (Ancestry: All); rs1799884 [43689469 to 44689469]T2D Knowledge Portal - Glucose Traits - Smoking-fasting glucose interaction, main effect model (Ancestry: All); rs2971669 [43692179 to 44692179]T2D Knowledge Portal - Glucose Traits - Two-hour glucose adj BMI (Ancestry: All); rs6975024 [43692287 to 44692287]T2D Knowledge Portal - Glucose Traits - Fasting glucose (Ancestry: All); rs2908286 [43695138 to 44695138]T2D Knowledge Portal - HbA1c Traits - HbA1c adj BMI (Ancestry: All); rs1985469 [43700725 to 44700725]T2D Knowledge Portal - Glucose Traits - Random and fasting glucose (Ancestry: All); rs1985469 [43700725 to 44700725]T2D Knowledge Portal - Glucose Traits - Random glucose (Ancestry: All); rs917793 [43706254 to 44706254]T2D Knowledge Portal - Glucose Traits - Fasting plasma glucose in subjects with and without diabetes (Ancestry: All); rs2908282 [43709229 to 44709229]T2D Knowledge Portal - Glucose Traits - Two-hour (2hr) glucose (Ancestry: All); rs2908282 [43709229 to 44709229]T2D Knowledge Portal - Glucose Traits - Smoking-fasting glucose interaction, joint 2-degree-of-freedom test (Ancestry: All); rs878521 [43716044 to 44716044]T2D Knowledge Portal - Insulin Traits - BIGTT acute insulin response (Ancestry: All); rs878521 [43716044 to 44716044]T2D Knowledge Portal - Insulin Traits - Disposition index calculated by modified insulinogenic and Matsuda insulin sensitivity indexes (Ancestry: All); rs878521 [43716044 to 44716044]T2D Knowledge Portal - Insulin Traits - Modified insulinogenic index (Ancestry: All); rs878521 [43716044 to 44716044]T2D Knowledge Portal - Insulin Traits - Corrected insulin response (CIR) (Ancestry: All); rs878521 [43716044 to 44716044]T2D Knowledge Portal - Insulin Traits - Insulinogenic index (Ancestry: All)	0.05394	GCK; Gene dist: 15549	GCK; TSS dist: 6818	0.0098	0.0011	4.818e-19	0.01	0.0012	9.823e-17	-0.0005	0.0026	0.8547	0.01018	0.001183	2.964e-20	*Yes*		2.17843e-16
	7:44182621:C_G	EUR	AGES_gsa;AGES_hu370CNV;ARIC;UKBB;EPIC-Norfolk;Fenland;FHS;LL-GSA;LL-Affy;LL-CS;LLFS;NEO;SHIP_TREND_B2;SHIP_TREND_B1;SHIP_START;YFS;FINNGEN	c	g	0.8822	MAF >=1%	194159	7	44182621	HbA1c	STST	MALE	rs730497 [43684122 to 44684122]T2D Knowledge Portal - Glucose Traits - Fasting glucose adj BMI (Ancestry: All); rs730497 [43684122 to 44684122]T2D Knowledge Portal - Glucose Traits - Random glucose adj fasting time (Ancestry: All); rs2971670 [43686502 to 44686502]T2D Knowledge Portal - HbA1c Traits - HbA1c (Ancestry: All); rs1799884 [43689469 to 44689469]T2D Knowledge Portal - Glucose Traits - Smoking-fasting glucose interaction, main effect model (Ancestry: All); rs2971669 [43692179 to 44692179]T2D Knowledge Portal - Glucose Traits - Two-hour glucose adj BMI (Ancestry: All); rs6975024 [43692287 to 44692287]T2D Knowledge Portal - Glucose Traits - Fasting glucose (Ancestry: All); rs2908286 [43695138 to 44695138]T2D Knowledge Portal - HbA1c Traits - HbA1c adj BMI (Ancestry: All); rs1985469 [43700725 to 44700725]T2D Knowledge Portal - Glucose Traits - Random and fasting glucose (Ancestry: All); rs1985469 [43700725 to 44700725]T2D Knowledge Portal - Glucose Traits - Random glucose (Ancestry: All); rs917793 [43706254 to 44706254]T2D Knowledge Portal - Glucose Traits - Fasting plasma glucose in subjects with and without diabetes (Ancestry: All); rs2908282 [43709229 to 44709229]T2D Knowledge Portal - Glucose Traits - Two-hour (2hr) glucose (Ancestry: All); rs2908282 [43709229 to 44709229]T2D Knowledge Portal - Glucose Traits - Smoking-fasting glucose interaction, joint 2-degree-of-freedom test (Ancestry: All); rs878521 [43716044 to 44716044]T2D Knowledge Portal - Insulin Traits - BIGTT acute insulin response (Ancestry: All); rs878521 [43716044 to 44716044]T2D Knowledge Portal - Insulin Traits - Disposition index calculated by modified insulinogenic and Matsuda insulin sensitivity indexes (Ancestry: All); rs878521 [43716044 to 44716044]T2D Knowledge Portal - Insulin Traits - Modified insulinogenic index (Ancestry: All); rs878521 [43716044 to 44716044]T2D Knowledge Portal - Insulin Traits - Corrected insulin response (CIR) (Ancestry: All); rs878521 [43716044 to 44716044]T2D Knowledge Portal - Insulin Traits - Insulinogenic index (Ancestry: All)	0.1026	GCK; Gene dist: 15549	GCK; TSS dist: 6818	0.0098	0.0017	3.556e-09	0.0109	0.0018	1.822e-09	-0.0043	0.0042	0.3135	0.01101	0.001806	2.896e-09	*Yes*		4.0256e-06
	7:44182621:C_G	EUR	AGES_hu370CNV;AGES_gsa;ARIC;UKBB;EPIC-Norfolk;Fenland;FHS;GAPP;LL-GSA;LL-CS;LL-Affy;LLFS;NEO;SHIP_TREND_B2;SHIP_START;YFS;FINNGEN	c	g	0.8822	MAF >=1%	194254	7	44182621	HbA1c	LTST	MALE	rs730497 [43684122 to 44684122]T2D Knowledge Portal - Glucose Traits - Fasting glucose adj BMI (Ancestry: All); rs730497 [43684122 to 44684122]T2D Knowledge Portal - Glucose Traits - Random glucose adj fasting time (Ancestry: All); rs2971670 [43686502 to 44686502]T2D Knowledge Portal - HbA1c Traits - HbA1c (Ancestry: All); rs1799884 [43689469 to 44689469]T2D Knowledge Portal - Glucose Traits - Smoking-fasting glucose interaction, main effect model (Ancestry: All); rs2971669 [43692179 to 44692179]T2D Knowledge Portal - Glucose Traits - Two-hour glucose adj BMI (Ancestry: All); rs6975024 [43692287 to 44692287]T2D Knowledge Portal - Glucose Traits - Fasting glucose (Ancestry: All); rs2908286 [43695138 to 44695138]T2D Knowledge Portal - HbA1c Traits - HbA1c adj BMI (Ancestry: All); rs1985469 [43700725 to 44700725]T2D Knowledge Portal - Glucose Traits - Random and fasting glucose (Ancestry: All); rs1985469 [43700725 to 44700725]T2D Knowledge Portal - Glucose Traits - Random glucose (Ancestry: All); rs917793 [43706254 to 44706254]T2D Knowledge Portal - Glucose Traits - Fasting plasma glucose in subjects with and without diabetes (Ancestry: All); rs2908282 [43709229 to 44709229]T2D Knowledge Portal - Glucose Traits - Two-hour (2hr) glucose (Ancestry: All); rs2908282 [43709229 to 44709229]T2D Knowledge Portal - Glucose Traits - Smoking-fasting glucose interaction, joint 2-degree-of-freedom test (Ancestry: All); rs878521 [43716044 to 44716044]T2D Knowledge Portal - Insulin Traits - BIGTT acute insulin response (Ancestry: All); rs878521 [43716044 to 44716044]T2D Knowledge Portal - Insulin Traits - Disposition index calculated by modified insulinogenic and Matsuda insulin sensitivity indexes (Ancestry: All); rs878521 [43716044 to 44716044]T2D Knowledge Portal - Insulin Traits - Modified insulinogenic index (Ancestry: All); rs878521 [43716044 to 44716044]T2D Knowledge Portal - Insulin Traits - Corrected insulin response (CIR) (Ancestry: All); rs878521 [43716044 to 44716044]T2D Knowledge Portal - Insulin Traits - Insulinogenic index (Ancestry: All)	0.2375	GCK; Gene dist: 15549	GCK; TSS dist: 6818	0.0098	0.0017	3.665e-09	0.0098	0.0019	1.649e-07	0.002	0.0038	0.6099	0.009868	0.00184	5.624e-09	No		7.95439e-06
	7:44182621:C_G	EUR	AGES_hu370CNV;AGES_gsa;ARIC;ASPREE;UKBB-NF;UKBB-F;DRSEXTRA;Fenland;FHS;GAPP;GS;HCS;LL-GSA;LL-Affy;LL-CS;LLFS;MESA;NEO;RS;RS2;SHIP_TREND_B2;SHIP_TREND_B1;WHI_garnet;WHI_whims;YFS;CHS;FINNGEN	c	g	0.8817	MAF >=1%	412555	7	44182621	GL	LTST	COMBINED	rs730497 [43684122 to 44684122]T2D Knowledge Portal - Glucose Traits - Fasting glucose adj BMI (Ancestry: All); rs730497 [43684122 to 44684122]T2D Knowledge Portal - Glucose Traits - Random glucose adj fasting time (Ancestry: All); rs2971670 [43686502 to 44686502]T2D Knowledge Portal - HbA1c Traits - HbA1c (Ancestry: All); rs1799884 [43689469 to 44689469]T2D Knowledge Portal - Glucose Traits - Smoking-fasting glucose interaction, main effect model (Ancestry: All); rs2971669 [43692179 to 44692179]T2D Knowledge Portal - Glucose Traits - Two-hour glucose adj BMI (Ancestry: All); rs6975024 [43692287 to 44692287]T2D Knowledge Portal - Glucose Traits - Fasting glucose (Ancestry: All); rs2908286 [43695138 to 44695138]T2D Knowledge Portal - HbA1c Traits - HbA1c adj BMI (Ancestry: All); rs1985469 [43700725 to 44700725]T2D Knowledge Portal - Glucose Traits - Random and fasting glucose (Ancestry: All); rs1985469 [43700725 to 44700725]T2D Knowledge Portal - Glucose Traits - Random glucose (Ancestry: All); rs917793 [43706254 to 44706254]T2D Knowledge Portal - Glucose Traits - Fasting plasma glucose in subjects with and without diabetes (Ancestry: All); rs2908282 [43709229 to 44709229]T2D Knowledge Portal - Glucose Traits - Two-hour (2hr) glucose (Ancestry: All); rs2908282 [43709229 to 44709229]T2D Knowledge Portal - Glucose Traits - Smoking-fasting glucose interaction, joint 2-degree-of-freedom test (Ancestry: All); rs878521 [43716044 to 44716044]T2D Knowledge Portal - Insulin Traits - BIGTT acute insulin response (Ancestry: All); rs878521 [43716044 to 44716044]T2D Knowledge Portal - Insulin Traits - Disposition index calculated by modified insulinogenic and Matsuda insulin sensitivity indexes (Ancestry: All); rs878521 [43716044 to 44716044]T2D Knowledge Portal - Insulin Traits - Modified insulinogenic index (Ancestry: All); rs878521 [43716044 to 44716044]T2D Knowledge Portal - Insulin Traits - Corrected insulin response (CIR) (Ancestry: All); rs878521 [43716044 to 44716044]T2D Knowledge Portal - Insulin Traits - Insulinogenic index (Ancestry: All)	0.05702	GCK; Gene dist: 15549	GCK; TSS dist: 6818	0.503	0.0336	1.516e-50	0.4953	0.0372	1.531e-40	0.0515	0.0844	0.5415	0.4941	0.03746	8.635e-50	*Yes*		1.61824e-43
	7:44182621:C_G	EUR	AGES_hu370CNV;AGES_gsa;ARIC;ASPREE;UKBB-F;UKBB-NF;DRSEXTRA;Fenland;FHS;GAPP;GS;HCS;LL-GSA;LL-Affy;LL-CS;LLFS;MESA;NEO;RS;RS2;SHIP_TREND_B2;SHIP_TREND_B1;WHI_garnet;WHI_whims;YFS;CHS;FINNGEN	c	g	0.8817	MAF >=1%	412555	7	44182621	GL	STST	COMBINED	rs730497 [43684122 to 44684122]T2D Knowledge Portal - Glucose Traits - Fasting glucose adj BMI (Ancestry: All); rs730497 [43684122 to 44684122]T2D Knowledge Portal - Glucose Traits - Random glucose adj fasting time (Ancestry: All); rs2971670 [43686502 to 44686502]T2D Knowledge Portal - HbA1c Traits - HbA1c (Ancestry: All); rs1799884 [43689469 to 44689469]T2D Knowledge Portal - Glucose Traits - Smoking-fasting glucose interaction, main effect model (Ancestry: All); rs2971669 [43692179 to 44692179]T2D Knowledge Portal - Glucose Traits - Two-hour glucose adj BMI (Ancestry: All); rs6975024 [43692287 to 44692287]T2D Knowledge Portal - Glucose Traits - Fasting glucose (Ancestry: All); rs2908286 [43695138 to 44695138]T2D Knowledge Portal - HbA1c Traits - HbA1c adj BMI (Ancestry: All); rs1985469 [43700725 to 44700725]T2D Knowledge Portal - Glucose Traits - Random and fasting glucose (Ancestry: All); rs1985469 [43700725 to 44700725]T2D Knowledge Portal - Glucose Traits - Random glucose (Ancestry: All); rs917793 [43706254 to 44706254]T2D Knowledge Portal - Glucose Traits - Fasting plasma glucose in subjects with and without diabetes (Ancestry: All); rs2908282 [43709229 to 44709229]T2D Knowledge Portal - Glucose Traits - Two-hour (2hr) glucose (Ancestry: All); rs2908282 [43709229 to 44709229]T2D Knowledge Portal - Glucose Traits - Smoking-fasting glucose interaction, joint 2-degree-of-freedom test (Ancestry: All); rs878521 [43716044 to 44716044]T2D Knowledge Portal - Insulin Traits - BIGTT acute insulin response (Ancestry: All); rs878521 [43716044 to 44716044]T2D Knowledge Portal - Insulin Traits - Disposition index calculated by modified insulinogenic and Matsuda insulin sensitivity indexes (Ancestry: All); rs878521 [43716044 to 44716044]T2D Knowledge Portal - Insulin Traits - Modified insulinogenic index (Ancestry: All); rs878521 [43716044 to 44716044]T2D Knowledge Portal - Insulin Traits - Corrected insulin response (CIR) (Ancestry: All); rs878521 [43716044 to 44716044]T2D Knowledge Portal - Insulin Traits - Insulinogenic index (Ancestry: All)	0.1904	GCK; Gene dist: 15549	GCK; TSS dist: 6818	0.5028	0.0336	1.67e-50	0.512	0.0375	1.548e-42	-0.0472	0.0828	0.5692	0.5139	0.03726	9.712e-51	*Yes*		2.0712e-44
	7:44182621:C_G	EUR	AGES_hu370CNV;AGES_gsa;ARIC;ASPREE;UKBB-F;UKBB-NF;DRSEXTRA;Fenland;FHS;GAPP;GS;HCS;LL-CS;LL-GSA;LL-Affy;LLFS;MESA;NEO;RS;RS2;SHIP_TREND_B1;SHIP_TREND_B2;WHI_whims;WHI_garnet;YFS;CHS;FINNGEN	c	g	0.8815	MAF >=1%	230468	7	44182621	GL	STST	FEMALE	rs730497 [43684122 to 44684122]T2D Knowledge Portal - Glucose Traits - Fasting glucose adj BMI (Ancestry: All); rs730497 [43684122 to 44684122]T2D Knowledge Portal - Glucose Traits - Random glucose adj fasting time (Ancestry: All); rs2971670 [43686502 to 44686502]T2D Knowledge Portal - HbA1c Traits - HbA1c (Ancestry: All); rs1799884 [43689469 to 44689469]T2D Knowledge Portal - Glucose Traits - Smoking-fasting glucose interaction, main effect model (Ancestry: All); rs2971669 [43692179 to 44692179]T2D Knowledge Portal - Glucose Traits - Two-hour glucose adj BMI (Ancestry: All); rs6975024 [43692287 to 44692287]T2D Knowledge Portal - Glucose Traits - Fasting glucose (Ancestry: All); rs2908286 [43695138 to 44695138]T2D Knowledge Portal - HbA1c Traits - HbA1c adj BMI (Ancestry: All); rs1985469 [43700725 to 44700725]T2D Knowledge Portal - Glucose Traits - Random and fasting glucose (Ancestry: All); rs1985469 [43700725 to 44700725]T2D Knowledge Portal - Glucose Traits - Random glucose (Ancestry: All); rs917793 [43706254 to 44706254]T2D Knowledge Portal - Glucose Traits - Fasting plasma glucose in subjects with and without diabetes (Ancestry: All); rs2908282 [43709229 to 44709229]T2D Knowledge Portal - Glucose Traits - Two-hour (2hr) glucose (Ancestry: All); rs2908282 [43709229 to 44709229]T2D Knowledge Portal - Glucose Traits - Smoking-fasting glucose interaction, joint 2-degree-of-freedom test (Ancestry: All); rs878521 [43716044 to 44716044]T2D Knowledge Portal - Insulin Traits - BIGTT acute insulin response (Ancestry: All); rs878521 [43716044 to 44716044]T2D Knowledge Portal - Insulin Traits - Disposition index calculated by modified insulinogenic and Matsuda insulin sensitivity indexes (Ancestry: All); rs878521 [43716044 to 44716044]T2D Knowledge Portal - Insulin Traits - Modified insulinogenic index (Ancestry: All); rs878521 [43716044 to 44716044]T2D Knowledge Portal - Insulin Traits - Corrected insulin response (CIR) (Ancestry: All); rs878521 [43716044 to 44716044]T2D Knowledge Portal - Insulin Traits - Insulinogenic index (Ancestry: All)	0.1212	GCK; Gene dist: 15549	GCK; TSS dist: 6818	0.4939	0.0436	9.366e-30	0.5031	0.0491	1.283e-24	-0.0542	0.1058	0.6086	0.5051	0.04907	3.714e-29	*Yes*		5.65818e-24
	7:44182621:C_G	EUR	AGES_gsa;AGES_hu370CNV;ARIC;ASPREE;UKBB-F;UKBB-NF;DRSEXTRA;Fenland;FHS;GS;HCS;LL-GSA;LL-Affy;LL-CS;LLFS;MESA;NEO;RS2;RS;SHIP_TREND_B2;YFS;CHS;FINNGEN	c	g	0.882	MAF >=1%	181229	7	44182621	GL	STST	MALE	rs730497 [43684122 to 44684122]T2D Knowledge Portal - Glucose Traits - Fasting glucose adj BMI (Ancestry: All); rs730497 [43684122 to 44684122]T2D Knowledge Portal - Glucose Traits - Random glucose adj fasting time (Ancestry: All); rs2971670 [43686502 to 44686502]T2D Knowledge Portal - HbA1c Traits - HbA1c (Ancestry: All); rs1799884 [43689469 to 44689469]T2D Knowledge Portal - Glucose Traits - Smoking-fasting glucose interaction, main effect model (Ancestry: All); rs2971669 [43692179 to 44692179]T2D Knowledge Portal - Glucose Traits - Two-hour glucose adj BMI (Ancestry: All); rs6975024 [43692287 to 44692287]T2D Knowledge Portal - Glucose Traits - Fasting glucose (Ancestry: All); rs2908286 [43695138 to 44695138]T2D Knowledge Portal - HbA1c Traits - HbA1c adj BMI (Ancestry: All); rs1985469 [43700725 to 44700725]T2D Knowledge Portal - Glucose Traits - Random and fasting glucose (Ancestry: All); rs1985469 [43700725 to 44700725]T2D Knowledge Portal - Glucose Traits - Random glucose (Ancestry: All); rs917793 [43706254 to 44706254]T2D Knowledge Portal - Glucose Traits - Fasting plasma glucose in subjects with and without diabetes (Ancestry: All); rs2908282 [43709229 to 44709229]T2D Knowledge Portal - Glucose Traits - Two-hour (2hr) glucose (Ancestry: All); rs2908282 [43709229 to 44709229]T2D Knowledge Portal - Glucose Traits - Smoking-fasting glucose interaction, joint 2-degree-of-freedom test (Ancestry: All); rs878521 [43716044 to 44716044]T2D Knowledge Portal - Insulin Traits - BIGTT acute insulin response (Ancestry: All); rs878521 [43716044 to 44716044]T2D Knowledge Portal - Insulin Traits - Disposition index calculated by modified insulinogenic and Matsuda insulin sensitivity indexes (Ancestry: All); rs878521 [43716044 to 44716044]T2D Knowledge Portal - Insulin Traits - Modified insulinogenic index (Ancestry: All); rs878521 [43716044 to 44716044]T2D Knowledge Portal - Insulin Traits - Corrected insulin response (CIR) (Ancestry: All); rs878521 [43716044 to 44716044]T2D Knowledge Portal - Insulin Traits - Insulinogenic index (Ancestry: All)	0.5953	GCK; Gene dist: 15549	GCK; TSS dist: 6818	0.5177	0.0517	1.432e-23	0.5299	0.0569	1.178e-20	-0.0386	0.1356	0.7757	0.5294	0.05711	1.479e-22	*Yes*		1.03608e-17
	7:44182621:C_G	EUR	AGES_hu370CNV;AGES_gsa;ARIC;ASPREE;UKBB-F;UKBB-NF;DRSEXTRA;Fenland;FHS;GAPP;GS;LL-CS;LL-GSA;LL-Affy;LLFS;MESA;NEO;RS2;RS;YFS;FINNGEN	c	g	0.8819	MAF >=1%	179875	7	44182621	GL	LTST	MALE	rs730497 [43684122 to 44684122]T2D Knowledge Portal - Glucose Traits - Fasting glucose adj BMI (Ancestry: All); rs730497 [43684122 to 44684122]T2D Knowledge Portal - Glucose Traits - Random glucose adj fasting time (Ancestry: All); rs2971670 [43686502 to 44686502]T2D Knowledge Portal - HbA1c Traits - HbA1c (Ancestry: All); rs1799884 [43689469 to 44689469]T2D Knowledge Portal - Glucose Traits - Smoking-fasting glucose interaction, main effect model (Ancestry: All); rs2971669 [43692179 to 44692179]T2D Knowledge Portal - Glucose Traits - Two-hour glucose adj BMI (Ancestry: All); rs6975024 [43692287 to 44692287]T2D Knowledge Portal - Glucose Traits - Fasting glucose (Ancestry: All); rs2908286 [43695138 to 44695138]T2D Knowledge Portal - HbA1c Traits - HbA1c adj BMI (Ancestry: All); rs1985469 [43700725 to 44700725]T2D Knowledge Portal - Glucose Traits - Random and fasting glucose (Ancestry: All); rs1985469 [43700725 to 44700725]T2D Knowledge Portal - Glucose Traits - Random glucose (Ancestry: All); rs917793 [43706254 to 44706254]T2D Knowledge Portal - Glucose Traits - Fasting plasma glucose in subjects with and without diabetes (Ancestry: All); rs2908282 [43709229 to 44709229]T2D Knowledge Portal - Glucose Traits - Two-hour (2hr) glucose (Ancestry: All); rs2908282 [43709229 to 44709229]T2D Knowledge Portal - Glucose Traits - Smoking-fasting glucose interaction, joint 2-degree-of-freedom test (Ancestry: All); rs878521 [43716044 to 44716044]T2D Knowledge Portal - Insulin Traits - BIGTT acute insulin response (Ancestry: All); rs878521 [43716044 to 44716044]T2D Knowledge Portal - Insulin Traits - Disposition index calculated by modified insulinogenic and Matsuda insulin sensitivity indexes (Ancestry: All); rs878521 [43716044 to 44716044]T2D Knowledge Portal - Insulin Traits - Modified insulinogenic index (Ancestry: All); rs878521 [43716044 to 44716044]T2D Knowledge Portal - Insulin Traits - Corrected insulin response (CIR) (Ancestry: All); rs878521 [43716044 to 44716044]T2D Knowledge Portal - Insulin Traits - Insulinogenic index (Ancestry: All)	0.05975	GCK; Gene dist: 15549	GCK; TSS dist: 6818	0.5211	0.0518	8.981e-24	0.5151	0.0586	1.441e-18	0.0613	0.1247	0.6228	0.5159	0.05868	4.76e-23	*Yes*		3.83482e-18
	7:44182621:C_G	CPMA	MID;SAS;EUR;HIS;AMR;EAS	c	g	0.8816	MAF >=1%	480066	7	44182621	HbA1c	STST	COMBINED	rs730497 [43684122 to 44684122]T2D Knowledge Portal - Glucose Traits - Fasting glucose adj BMI (Ancestry: All); rs730497 [43684122 to 44684122]T2D Knowledge Portal - Glucose Traits - Random glucose adj fasting time (Ancestry: All); rs2971670 [43686502 to 44686502]T2D Knowledge Portal - HbA1c Traits - HbA1c (Ancestry: All); rs1799884 [43689469 to 44689469]T2D Knowledge Portal - Glucose Traits - Smoking-fasting glucose interaction, main effect model (Ancestry: All); rs2971669 [43692179 to 44692179]T2D Knowledge Portal - Glucose Traits - Two-hour glucose adj BMI (Ancestry: All); rs6975024 [43692287 to 44692287]T2D Knowledge Portal - Glucose Traits - Fasting glucose (Ancestry: All); rs2908286 [43695138 to 44695138]T2D Knowledge Portal - HbA1c Traits - HbA1c adj BMI (Ancestry: All); rs1985469 [43700725 to 44700725]T2D Knowledge Portal - Glucose Traits - Random and fasting glucose (Ancestry: All); rs1985469 [43700725 to 44700725]T2D Knowledge Portal - Glucose Traits - Random glucose (Ancestry: All); rs917793 [43706254 to 44706254]T2D Knowledge Portal - Glucose Traits - Fasting plasma glucose in subjects with and without diabetes (Ancestry: All); rs2908282 [43709229 to 44709229]T2D Knowledge Portal - Glucose Traits - Two-hour (2hr) glucose (Ancestry: All); rs2908282 [43709229 to 44709229]T2D Knowledge Portal - Glucose Traits - Smoking-fasting glucose interaction, joint 2-degree-of-freedom test (Ancestry: All); rs878521 [43716044 to 44716044]T2D Knowledge Portal - Insulin Traits - BIGTT acute insulin response (Ancestry: All); rs878521 [43716044 to 44716044]T2D Knowledge Portal - Insulin Traits - Disposition index calculated by modified insulinogenic and Matsuda insulin sensitivity indexes (Ancestry: All); rs878521 [43716044 to 44716044]T2D Knowledge Portal - Insulin Traits - Modified insulinogenic index (Ancestry: All); rs878521 [43716044 to 44716044]T2D Knowledge Portal - Insulin Traits - Corrected insulin response (CIR) (Ancestry: All); rs878521 [43716044 to 44716044]T2D Knowledge Portal - Insulin Traits - Insulinogenic index (Ancestry: All)	0.009736	GCK; Gene dist: 15549	GCK; TSS dist: 6818	0.011	0.0011	2.908e-24	0.0113	0.0012	4.236e-22	-0.0017	0.0025	0.4966	0.01146	0.001151	3.144e-26	*Yes*		8.38952e-23
	7:44182621:C_G	CPMA	HIS;EUR;AMR;AFR;EAS;MID;SAS	c	g	0.8963	MAF >=1%	484166	7	44182621	HbA1c	LTST	COMBINED	rs730497 [43684122 to 44684122]T2D Knowledge Portal - Glucose Traits - Fasting glucose adj BMI (Ancestry: All); rs730497 [43684122 to 44684122]T2D Knowledge Portal - Glucose Traits - Random glucose adj fasting time (Ancestry: All); rs2971670 [43686502 to 44686502]T2D Knowledge Portal - HbA1c Traits - HbA1c (Ancestry: All); rs1799884 [43689469 to 44689469]T2D Knowledge Portal - Glucose Traits - Smoking-fasting glucose interaction, main effect model (Ancestry: All); rs2971669 [43692179 to 44692179]T2D Knowledge Portal - Glucose Traits - Two-hour glucose adj BMI (Ancestry: All); rs6975024 [43692287 to 44692287]T2D Knowledge Portal - Glucose Traits - Fasting glucose (Ancestry: All); rs2908286 [43695138 to 44695138]T2D Knowledge Portal - HbA1c Traits - HbA1c adj BMI (Ancestry: All); rs1985469 [43700725 to 44700725]T2D Knowledge Portal - Glucose Traits - Random and fasting glucose (Ancestry: All); rs1985469 [43700725 to 44700725]T2D Knowledge Portal - Glucose Traits - Random glucose (Ancestry: All); rs917793 [43706254 to 44706254]T2D Knowledge Portal - Glucose Traits - Fasting plasma glucose in subjects with and without diabetes (Ancestry: All); rs2908282 [43709229 to 44709229]T2D Knowledge Portal - Glucose Traits - Two-hour (2hr) glucose (Ancestry: All); rs2908282 [43709229 to 44709229]T2D Knowledge Portal - Glucose Traits - Smoking-fasting glucose interaction, joint 2-degree-of-freedom test (Ancestry: All); rs878521 [43716044 to 44716044]T2D Knowledge Portal - Insulin Traits - BIGTT acute insulin response (Ancestry: All); rs878521 [43716044 to 44716044]T2D Knowledge Portal - Insulin Traits - Disposition index calculated by modified insulinogenic and Matsuda insulin sensitivity indexes (Ancestry: All); rs878521 [43716044 to 44716044]T2D Knowledge Portal - Insulin Traits - Modified insulinogenic index (Ancestry: All); rs878521 [43716044 to 44716044]T2D Knowledge Portal - Insulin Traits - Corrected insulin response (CIR) (Ancestry: All); rs878521 [43716044 to 44716044]T2D Knowledge Portal - Insulin Traits - Insulinogenic index (Ancestry: All)	0.007308	GCK; Gene dist: 15549	GCK; TSS dist: 6818	0.0111	0.0011	1.956e-24	0.0112	0.0012	1.533e-21	-0.0004	0.0025	0.8752	0.01129	0.001145	1.531e-26	*Yes*		4.13025e-23
	7:44182621:C_G	CPMA	EUR;AFR;EAS;HIS;SAS	c	g	0.8843	MAF >=1%	273823	7	44182621	GL	LTST	FEMALE	rs730497 [43684122 to 44684122]T2D Knowledge Portal - Glucose Traits - Fasting glucose adj BMI (Ancestry: All); rs730497 [43684122 to 44684122]T2D Knowledge Portal - Glucose Traits - Random glucose adj fasting time (Ancestry: All); rs2971670 [43686502 to 44686502]T2D Knowledge Portal - HbA1c Traits - HbA1c (Ancestry: All); rs1799884 [43689469 to 44689469]T2D Knowledge Portal - Glucose Traits - Smoking-fasting glucose interaction, main effect model (Ancestry: All); rs2971669 [43692179 to 44692179]T2D Knowledge Portal - Glucose Traits - Two-hour glucose adj BMI (Ancestry: All); rs6975024 [43692287 to 44692287]T2D Knowledge Portal - Glucose Traits - Fasting glucose (Ancestry: All); rs2908286 [43695138 to 44695138]T2D Knowledge Portal - HbA1c Traits - HbA1c adj BMI (Ancestry: All); rs1985469 [43700725 to 44700725]T2D Knowledge Portal - Glucose Traits - Random and fasting glucose (Ancestry: All); rs1985469 [43700725 to 44700725]T2D Knowledge Portal - Glucose Traits - Random glucose (Ancestry: All); rs917793 [43706254 to 44706254]T2D Knowledge Portal - Glucose Traits - Fasting plasma glucose in subjects with and without diabetes (Ancestry: All); rs2908282 [43709229 to 44709229]T2D Knowledge Portal - Glucose Traits - Two-hour (2hr) glucose (Ancestry: All); rs2908282 [43709229 to 44709229]T2D Knowledge Portal - Glucose Traits - Smoking-fasting glucose interaction, joint 2-degree-of-freedom test (Ancestry: All); rs878521 [43716044 to 44716044]T2D Knowledge Portal - Insulin Traits - BIGTT acute insulin response (Ancestry: All); rs878521 [43716044 to 44716044]T2D Knowledge Portal - Insulin Traits - Disposition index calculated by modified insulinogenic and Matsuda insulin sensitivity indexes (Ancestry: All); rs878521 [43716044 to 44716044]T2D Knowledge Portal - Insulin Traits - Modified insulinogenic index (Ancestry: All); rs878521 [43716044 to 44716044]T2D Knowledge Portal - Insulin Traits - Corrected insulin response (CIR) (Ancestry: All); rs878521 [43716044 to 44716044]T2D Knowledge Portal - Insulin Traits - Insulinogenic index (Ancestry: All)	0.0368	GCK; Gene dist: 15549	GCK; TSS dist: 6818	0.4905	0.0407	1.904e-33	0.4839	0.0445	1.356e-27	0.0291	0.1064	0.7842	0.4838	0.04499	3.555e-32	*Yes*		2.32995e-27
	7:44182621:C_G	CPMA	EUR;HIS;EAS;SAS;AFR;AMR	c	g	0.8818	MAF >=1%	275484	7	44182621	GL	STST	FEMALE	rs730497 [43684122 to 44684122]T2D Knowledge Portal - Glucose Traits - Fasting glucose adj BMI (Ancestry: All); rs730497 [43684122 to 44684122]T2D Knowledge Portal - Glucose Traits - Random glucose adj fasting time (Ancestry: All); rs2971670 [43686502 to 44686502]T2D Knowledge Portal - HbA1c Traits - HbA1c (Ancestry: All); rs1799884 [43689469 to 44689469]T2D Knowledge Portal - Glucose Traits - Smoking-fasting glucose interaction, main effect model (Ancestry: All); rs2971669 [43692179 to 44692179]T2D Knowledge Portal - Glucose Traits - Two-hour glucose adj BMI (Ancestry: All); rs6975024 [43692287 to 44692287]T2D Knowledge Portal - Glucose Traits - Fasting glucose (Ancestry: All); rs2908286 [43695138 to 44695138]T2D Knowledge Portal - HbA1c Traits - HbA1c adj BMI (Ancestry: All); rs1985469 [43700725 to 44700725]T2D Knowledge Portal - Glucose Traits - Random and fasting glucose (Ancestry: All); rs1985469 [43700725 to 44700725]T2D Knowledge Portal - Glucose Traits - Random glucose (Ancestry: All); rs917793 [43706254 to 44706254]T2D Knowledge Portal - Glucose Traits - Fasting plasma glucose in subjects with and without diabetes (Ancestry: All); rs2908282 [43709229 to 44709229]T2D Knowledge Portal - Glucose Traits - Two-hour (2hr) glucose (Ancestry: All); rs2908282 [43709229 to 44709229]T2D Knowledge Portal - Glucose Traits - Smoking-fasting glucose interaction, joint 2-degree-of-freedom test (Ancestry: All); rs878521 [43716044 to 44716044]T2D Knowledge Portal - Insulin Traits - BIGTT acute insulin response (Ancestry: All); rs878521 [43716044 to 44716044]T2D Knowledge Portal - Insulin Traits - Disposition index calculated by modified insulinogenic and Matsuda insulin sensitivity indexes (Ancestry: All); rs878521 [43716044 to 44716044]T2D Knowledge Portal - Insulin Traits - Modified insulinogenic index (Ancestry: All); rs878521 [43716044 to 44716044]T2D Knowledge Portal - Insulin Traits - Corrected insulin response (CIR) (Ancestry: All); rs878521 [43716044 to 44716044]T2D Knowledge Portal - Insulin Traits - Insulinogenic index (Ancestry: All)	0.03229	GCK; Gene dist: 15549	GCK; TSS dist: 6818	0.49	0.0405	1.28e-33	0.5039	0.0454	1.249e-28	-0.08	0.0977	0.4129	0.5053	0.04526	1.752e-33	*Yes*		1.23348e-28
	7:44182621:C_G	CPMA	MID;EAS;SAS;EUR;HIS	c	g	0.8844	MAF >=1%	211160	7	44182621	HbA1c	STST	MALE	rs730497 [43684122 to 44684122]T2D Knowledge Portal - Glucose Traits - Fasting glucose adj BMI (Ancestry: All); rs730497 [43684122 to 44684122]T2D Knowledge Portal - Glucose Traits - Random glucose adj fasting time (Ancestry: All); rs2971670 [43686502 to 44686502]T2D Knowledge Portal - HbA1c Traits - HbA1c (Ancestry: All); rs1799884 [43689469 to 44689469]T2D Knowledge Portal - Glucose Traits - Smoking-fasting glucose interaction, main effect model (Ancestry: All); rs2971669 [43692179 to 44692179]T2D Knowledge Portal - Glucose Traits - Two-hour glucose adj BMI (Ancestry: All); rs6975024 [43692287 to 44692287]T2D Knowledge Portal - Glucose Traits - Fasting glucose (Ancestry: All); rs2908286 [43695138 to 44695138]T2D Knowledge Portal - HbA1c Traits - HbA1c adj BMI (Ancestry: All); rs1985469 [43700725 to 44700725]T2D Knowledge Portal - Glucose Traits - Random and fasting glucose (Ancestry: All); rs1985469 [43700725 to 44700725]T2D Knowledge Portal - Glucose Traits - Random glucose (Ancestry: All); rs917793 [43706254 to 44706254]T2D Knowledge Portal - Glucose Traits - Fasting plasma glucose in subjects with and without diabetes (Ancestry: All); rs2908282 [43709229 to 44709229]T2D Knowledge Portal - Glucose Traits - Two-hour (2hr) glucose (Ancestry: All); rs2908282 [43709229 to 44709229]T2D Knowledge Portal - Glucose Traits - Smoking-fasting glucose interaction, joint 2-degree-of-freedom test (Ancestry: All); rs878521 [43716044 to 44716044]T2D Knowledge Portal - Insulin Traits - BIGTT acute insulin response (Ancestry: All); rs878521 [43716044 to 44716044]T2D Knowledge Portal - Insulin Traits - Disposition index calculated by modified insulinogenic and Matsuda insulin sensitivity indexes (Ancestry: All); rs878521 [43716044 to 44716044]T2D Knowledge Portal - Insulin Traits - Modified insulinogenic index (Ancestry: All); rs878521 [43716044 to 44716044]T2D Knowledge Portal - Insulin Traits - Corrected insulin response (CIR) (Ancestry: All); rs878521 [43716044 to 44716044]T2D Knowledge Portal - Insulin Traits - Insulinogenic index (Ancestry: All)	0.001887	GCK; Gene dist: 15549	GCK; TSS dist: 6818	0.0116	0.0017	3.401e-12	0.0126	0.0018	7.627e-13	-0.0049	0.004	0.2265	0.01268	0.001754	7.135e-13	*Yes*		1.44934e-09
	7:44182621:C_G	CPMA	AMR;EAS;HIS;EUR;MID;SAS	c	g	0.8785	MAF >=1%	211545	7	44182621	HbA1c	LTST	MALE	rs730497 [43684122 to 44684122]T2D Knowledge Portal - Glucose Traits - Fasting glucose adj BMI (Ancestry: All); rs730497 [43684122 to 44684122]T2D Knowledge Portal - Glucose Traits - Random glucose adj fasting time (Ancestry: All); rs2971670 [43686502 to 44686502]T2D Knowledge Portal - HbA1c Traits - HbA1c (Ancestry: All); rs1799884 [43689469 to 44689469]T2D Knowledge Portal - Glucose Traits - Smoking-fasting glucose interaction, main effect model (Ancestry: All); rs2971669 [43692179 to 44692179]T2D Knowledge Portal - Glucose Traits - Two-hour glucose adj BMI (Ancestry: All); rs6975024 [43692287 to 44692287]T2D Knowledge Portal - Glucose Traits - Fasting glucose (Ancestry: All); rs2908286 [43695138 to 44695138]T2D Knowledge Portal - HbA1c Traits - HbA1c adj BMI (Ancestry: All); rs1985469 [43700725 to 44700725]T2D Knowledge Portal - Glucose Traits - Random and fasting glucose (Ancestry: All); rs1985469 [43700725 to 44700725]T2D Knowledge Portal - Glucose Traits - Random glucose (Ancestry: All); rs917793 [43706254 to 44706254]T2D Knowledge Portal - Glucose Traits - Fasting plasma glucose in subjects with and without diabetes (Ancestry: All); rs2908282 [43709229 to 44709229]T2D Knowledge Portal - Glucose Traits - Two-hour (2hr) glucose (Ancestry: All); rs2908282 [43709229 to 44709229]T2D Knowledge Portal - Glucose Traits - Smoking-fasting glucose interaction, joint 2-degree-of-freedom test (Ancestry: All); rs878521 [43716044 to 44716044]T2D Knowledge Portal - Insulin Traits - BIGTT acute insulin response (Ancestry: All); rs878521 [43716044 to 44716044]T2D Knowledge Portal - Insulin Traits - Disposition index calculated by modified insulinogenic and Matsuda insulin sensitivity indexes (Ancestry: All); rs878521 [43716044 to 44716044]T2D Knowledge Portal - Insulin Traits - Modified insulinogenic index (Ancestry: All); rs878521 [43716044 to 44716044]T2D Knowledge Portal - Insulin Traits - Corrected insulin response (CIR) (Ancestry: All); rs878521 [43716044 to 44716044]T2D Knowledge Portal - Insulin Traits - Insulinogenic index (Ancestry: All)	0.03454	GCK; Gene dist: 15549	GCK; TSS dist: 6818	0.0115	0.0017	3.863e-12	0.0116	0.0018	3.359e-10	0.0017	0.0037	0.6429	0.01154	0.001785	1.931e-12	*Yes*		3.69267e-09
	7:44182621:C_G	CPMA	EUR;AFR;AMR;MID;EAS;HIS;SAS	c	g	0.8876	MAF >=1%	483198	7	44182621	GL	LTST	COMBINED	rs730497 [43684122 to 44684122]T2D Knowledge Portal - Glucose Traits - Fasting glucose adj BMI (Ancestry: All); rs730497 [43684122 to 44684122]T2D Knowledge Portal - Glucose Traits - Random glucose adj fasting time (Ancestry: All); rs2971670 [43686502 to 44686502]T2D Knowledge Portal - HbA1c Traits - HbA1c (Ancestry: All); rs1799884 [43689469 to 44689469]T2D Knowledge Portal - Glucose Traits - Smoking-fasting glucose interaction, main effect model (Ancestry: All); rs2971669 [43692179 to 44692179]T2D Knowledge Portal - Glucose Traits - Two-hour glucose adj BMI (Ancestry: All); rs6975024 [43692287 to 44692287]T2D Knowledge Portal - Glucose Traits - Fasting glucose (Ancestry: All); rs2908286 [43695138 to 44695138]T2D Knowledge Portal - HbA1c Traits - HbA1c adj BMI (Ancestry: All); rs1985469 [43700725 to 44700725]T2D Knowledge Portal - Glucose Traits - Random and fasting glucose (Ancestry: All); rs1985469 [43700725 to 44700725]T2D Knowledge Portal - Glucose Traits - Random glucose (Ancestry: All); rs917793 [43706254 to 44706254]T2D Knowledge Portal - Glucose Traits - Fasting plasma glucose in subjects with and without diabetes (Ancestry: All); rs2908282 [43709229 to 44709229]T2D Knowledge Portal - Glucose Traits - Two-hour (2hr) glucose (Ancestry: All); rs2908282 [43709229 to 44709229]T2D Knowledge Portal - Glucose Traits - Smoking-fasting glucose interaction, joint 2-degree-of-freedom test (Ancestry: All); rs878521 [43716044 to 44716044]T2D Knowledge Portal - Insulin Traits - BIGTT acute insulin response (Ancestry: All); rs878521 [43716044 to 44716044]T2D Knowledge Portal - Insulin Traits - Disposition index calculated by modified insulinogenic and Matsuda insulin sensitivity indexes (Ancestry: All); rs878521 [43716044 to 44716044]T2D Knowledge Portal - Insulin Traits - Modified insulinogenic index (Ancestry: All); rs878521 [43716044 to 44716044]T2D Knowledge Portal - Insulin Traits - Corrected insulin response (CIR) (Ancestry: All); rs878521 [43716044 to 44716044]T2D Knowledge Portal - Insulin Traits - Insulinogenic index (Ancestry: All)	0.06792	GCK; Gene dist: 15549	GCK; TSS dist: 6818	0.5144	0.0317	2.823e-59	0.5026	0.0349	6.169e-47	0.0641	0.0781	0.4112	0.5029	0.03501	1.526e-59	*Yes*		1.1032e-54
	7:44182621:C_G	CPMA	AMR;SAS;HIS;EAS;EUR;AFR;MID	c	g	0.8835	MAF >=1%	480110	7	44182621	GL	STST	COMBINED	rs730497 [43684122 to 44684122]T2D Knowledge Portal - Glucose Traits - Fasting glucose adj BMI (Ancestry: All); rs730497 [43684122 to 44684122]T2D Knowledge Portal - Glucose Traits - Random glucose adj fasting time (Ancestry: All); rs2971670 [43686502 to 44686502]T2D Knowledge Portal - HbA1c Traits - HbA1c (Ancestry: All); rs1799884 [43689469 to 44689469]T2D Knowledge Portal - Glucose Traits - Smoking-fasting glucose interaction, main effect model (Ancestry: All); rs2971669 [43692179 to 44692179]T2D Knowledge Portal - Glucose Traits - Two-hour glucose adj BMI (Ancestry: All); rs6975024 [43692287 to 44692287]T2D Knowledge Portal - Glucose Traits - Fasting glucose (Ancestry: All); rs2908286 [43695138 to 44695138]T2D Knowledge Portal - HbA1c Traits - HbA1c adj BMI (Ancestry: All); rs1985469 [43700725 to 44700725]T2D Knowledge Portal - Glucose Traits - Random and fasting glucose (Ancestry: All); rs1985469 [43700725 to 44700725]T2D Knowledge Portal - Glucose Traits - Random glucose (Ancestry: All); rs917793 [43706254 to 44706254]T2D Knowledge Portal - Glucose Traits - Fasting plasma glucose in subjects with and without diabetes (Ancestry: All); rs2908282 [43709229 to 44709229]T2D Knowledge Portal - Glucose Traits - Two-hour (2hr) glucose (Ancestry: All); rs2908282 [43709229 to 44709229]T2D Knowledge Portal - Glucose Traits - Smoking-fasting glucose interaction, joint 2-degree-of-freedom test (Ancestry: All); rs878521 [43716044 to 44716044]T2D Knowledge Portal - Insulin Traits - BIGTT acute insulin response (Ancestry: All); rs878521 [43716044 to 44716044]T2D Knowledge Portal - Insulin Traits - Disposition index calculated by modified insulinogenic and Matsuda insulin sensitivity indexes (Ancestry: All); rs878521 [43716044 to 44716044]T2D Knowledge Portal - Insulin Traits - Modified insulinogenic index (Ancestry: All); rs878521 [43716044 to 44716044]T2D Knowledge Portal - Insulin Traits - Corrected insulin response (CIR) (Ancestry: All); rs878521 [43716044 to 44716044]T2D Knowledge Portal - Insulin Traits - Insulinogenic index (Ancestry: All)	0.08488	GCK; Gene dist: 15549	GCK; TSS dist: 6818	0.5151	0.0317	2.438e-59	0.5265	0.0352	1.48e-50	-0.0613	0.0767	0.4243	0.528	0.0349	2.047e-60	*Yes*		1.5146e-55
	7:44182621:C_G	CPMA	EAS;EUR;HIS;SAS	c	g	0.8825	MAF >=1%	201302	7	44182621	GL	STST	MALE	rs730497 [43684122 to 44684122]T2D Knowledge Portal - Glucose Traits - Fasting glucose adj BMI (Ancestry: All); rs730497 [43684122 to 44684122]T2D Knowledge Portal - Glucose Traits - Random glucose adj fasting time (Ancestry: All); rs2971670 [43686502 to 44686502]T2D Knowledge Portal - HbA1c Traits - HbA1c (Ancestry: All); rs1799884 [43689469 to 44689469]T2D Knowledge Portal - Glucose Traits - Smoking-fasting glucose interaction, main effect model (Ancestry: All); rs2971669 [43692179 to 44692179]T2D Knowledge Portal - Glucose Traits - Two-hour glucose adj BMI (Ancestry: All); rs6975024 [43692287 to 44692287]T2D Knowledge Portal - Glucose Traits - Fasting glucose (Ancestry: All); rs2908286 [43695138 to 44695138]T2D Knowledge Portal - HbA1c Traits - HbA1c adj BMI (Ancestry: All); rs1985469 [43700725 to 44700725]T2D Knowledge Portal - Glucose Traits - Random and fasting glucose (Ancestry: All); rs1985469 [43700725 to 44700725]T2D Knowledge Portal - Glucose Traits - Random glucose (Ancestry: All); rs917793 [43706254 to 44706254]T2D Knowledge Portal - Glucose Traits - Fasting plasma glucose in subjects with and without diabetes (Ancestry: All); rs2908282 [43709229 to 44709229]T2D Knowledge Portal - Glucose Traits - Two-hour (2hr) glucose (Ancestry: All); rs2908282 [43709229 to 44709229]T2D Knowledge Portal - Glucose Traits - Smoking-fasting glucose interaction, joint 2-degree-of-freedom test (Ancestry: All); rs878521 [43716044 to 44716044]T2D Knowledge Portal - Insulin Traits - BIGTT acute insulin response (Ancestry: All); rs878521 [43716044 to 44716044]T2D Knowledge Portal - Insulin Traits - Disposition index calculated by modified insulinogenic and Matsuda insulin sensitivity indexes (Ancestry: All); rs878521 [43716044 to 44716044]T2D Knowledge Portal - Insulin Traits - Modified insulinogenic index (Ancestry: All); rs878521 [43716044 to 44716044]T2D Knowledge Portal - Insulin Traits - Corrected insulin response (CIR) (Ancestry: All); rs878521 [43716044 to 44716044]T2D Knowledge Portal - Insulin Traits - Insulinogenic index (Ancestry: All)	0.2985	GCK; Gene dist: 15549	GCK; TSS dist: 6818	0.5426	0.0493	4.06e-28	0.5603	0.0543	5.642e-25	-0.0732	0.1269	0.5643	0.5597	0.05427	1.847e-27	*Yes*		9.21298e-23
	7:44182621:C_G	CPMA	EUR;EAS;SAS;MID;HIS	c	g	0.8847	MAF >=1%	200875	7	44182621	GL	LTST	MALE	rs730497 [43684122 to 44684122]T2D Knowledge Portal - Glucose Traits - Fasting glucose adj BMI (Ancestry: All); rs730497 [43684122 to 44684122]T2D Knowledge Portal - Glucose Traits - Random glucose adj fasting time (Ancestry: All); rs2971670 [43686502 to 44686502]T2D Knowledge Portal - HbA1c Traits - HbA1c (Ancestry: All); rs1799884 [43689469 to 44689469]T2D Knowledge Portal - Glucose Traits - Smoking-fasting glucose interaction, main effect model (Ancestry: All); rs2971669 [43692179 to 44692179]T2D Knowledge Portal - Glucose Traits - Two-hour glucose adj BMI (Ancestry: All); rs6975024 [43692287 to 44692287]T2D Knowledge Portal - Glucose Traits - Fasting glucose (Ancestry: All); rs2908286 [43695138 to 44695138]T2D Knowledge Portal - HbA1c Traits - HbA1c adj BMI (Ancestry: All); rs1985469 [43700725 to 44700725]T2D Knowledge Portal - Glucose Traits - Random and fasting glucose (Ancestry: All); rs1985469 [43700725 to 44700725]T2D Knowledge Portal - Glucose Traits - Random glucose (Ancestry: All); rs917793 [43706254 to 44706254]T2D Knowledge Portal - Glucose Traits - Fasting plasma glucose in subjects with and without diabetes (Ancestry: All); rs2908282 [43709229 to 44709229]T2D Knowledge Portal - Glucose Traits - Two-hour (2hr) glucose (Ancestry: All); rs2908282 [43709229 to 44709229]T2D Knowledge Portal - Glucose Traits - Smoking-fasting glucose interaction, joint 2-degree-of-freedom test (Ancestry: All); rs878521 [43716044 to 44716044]T2D Knowledge Portal - Insulin Traits - BIGTT acute insulin response (Ancestry: All); rs878521 [43716044 to 44716044]T2D Knowledge Portal - Insulin Traits - Disposition index calculated by modified insulinogenic and Matsuda insulin sensitivity indexes (Ancestry: All); rs878521 [43716044 to 44716044]T2D Knowledge Portal - Insulin Traits - Modified insulinogenic index (Ancestry: All); rs878521 [43716044 to 44716044]T2D Knowledge Portal - Insulin Traits - Corrected insulin response (CIR) (Ancestry: All); rs878521 [43716044 to 44716044]T2D Knowledge Portal - Insulin Traits - Insulinogenic index (Ancestry: All)	0.338	GCK; Gene dist: 15549	GCK; TSS dist: 6818	0.5497	0.0494	8.544e-29	0.5318	0.0555	9.807e-22	0.1089	0.1178	0.3555	0.5329	0.05551	2.05e-28	*Yes*		1.14099e-23
	7:44183203:C_T	CPMA	MID;EAS;AFR;SAS;EUR;HIS	t	c	0.3461	MAF >=1%	214574	7	44183203	HbA1c	STST	MALE	rs730497 [43684122 to 44684122]T2D Knowledge Portal - Glucose Traits - Fasting glucose adj BMI (Ancestry: All); rs730497 [43684122 to 44684122]T2D Knowledge Portal - Glucose Traits - Random glucose adj fasting time (Ancestry: All); rs2971670 [43686502 to 44686502]T2D Knowledge Portal - HbA1c Traits - HbA1c (Ancestry: All); rs1799884 [43689469 to 44689469]T2D Knowledge Portal - Glucose Traits - Smoking-fasting glucose interaction, main effect model (Ancestry: All); rs2971669 [43692179 to 44692179]T2D Knowledge Portal - Glucose Traits - Two-hour glucose adj BMI (Ancestry: All); rs6975024 [43692287 to 44692287]T2D Knowledge Portal - Glucose Traits - Fasting glucose (Ancestry: All); rs2908286 [43695138 to 44695138]T2D Knowledge Portal - HbA1c Traits - HbA1c adj BMI (Ancestry: All); rs1985469 [43700725 to 44700725]T2D Knowledge Portal - Glucose Traits - Random and fasting glucose (Ancestry: All); rs1985469 [43700725 to 44700725]T2D Knowledge Portal - Glucose Traits - Random glucose (Ancestry: All); rs917793 [43706254 to 44706254]T2D Knowledge Portal - Glucose Traits - Fasting plasma glucose in subjects with and without diabetes (Ancestry: All); rs2908282 [43709229 to 44709229]T2D Knowledge Portal - Glucose Traits - Two-hour (2hr) glucose (Ancestry: All); rs2908282 [43709229 to 44709229]T2D Knowledge Portal - Glucose Traits - Smoking-fasting glucose interaction, joint 2-degree-of-freedom test (Ancestry: All); rs878521 [43716044 to 44716044]T2D Knowledge Portal - Insulin Traits - BIGTT acute insulin response (Ancestry: All); rs878521 [43716044 to 44716044]T2D Knowledge Portal - Insulin Traits - Disposition index calculated by modified insulinogenic and Matsuda insulin sensitivity indexes (Ancestry: All); rs878521 [43716044 to 44716044]T2D Knowledge Portal - Insulin Traits - Modified insulinogenic index (Ancestry: All); rs878521 [43716044 to 44716044]T2D Knowledge Portal - Insulin Traits - Corrected insulin response (CIR) (Ancestry: All); rs878521 [43716044 to 44716044]T2D Knowledge Portal - Insulin Traits - Insulinogenic index (Ancestry: All)	0.3681	GCK; Gene dist: 14967	GCK; TSS dist: 6236	-0.018	0.0011	8.475e-63	-0.0172	0.0012	3.545e-49	-0.0054	0.0026	0.03688	-0.01718	0.001126	3.052e-69	*Yes*		1.48353e-64
	7:44183203:C_T	CPMA	AFR;AMR;EAS;HIS;EUR;MID;SAS	t	c	0.357	MAF >=1%	214864	7	44183203	HbA1c	LTST	MALE	rs730497 [43684122 to 44684122]T2D Knowledge Portal - Glucose Traits - Fasting glucose adj BMI (Ancestry: All); rs730497 [43684122 to 44684122]T2D Knowledge Portal - Glucose Traits - Random glucose adj fasting time (Ancestry: All); rs2971670 [43686502 to 44686502]T2D Knowledge Portal - HbA1c Traits - HbA1c (Ancestry: All); rs1799884 [43689469 to 44689469]T2D Knowledge Portal - Glucose Traits - Smoking-fasting glucose interaction, main effect model (Ancestry: All); rs2971669 [43692179 to 44692179]T2D Knowledge Portal - Glucose Traits - Two-hour glucose adj BMI (Ancestry: All); rs6975024 [43692287 to 44692287]T2D Knowledge Portal - Glucose Traits - Fasting glucose (Ancestry: All); rs2908286 [43695138 to 44695138]T2D Knowledge Portal - HbA1c Traits - HbA1c adj BMI (Ancestry: All); rs1985469 [43700725 to 44700725]T2D Knowledge Portal - Glucose Traits - Random and fasting glucose (Ancestry: All); rs1985469 [43700725 to 44700725]T2D Knowledge Portal - Glucose Traits - Random glucose (Ancestry: All); rs917793 [43706254 to 44706254]T2D Knowledge Portal - Glucose Traits - Fasting plasma glucose in subjects with and without diabetes (Ancestry: All); rs2908282 [43709229 to 44709229]T2D Knowledge Portal - Glucose Traits - Two-hour (2hr) glucose (Ancestry: All); rs2908282 [43709229 to 44709229]T2D Knowledge Portal - Glucose Traits - Smoking-fasting glucose interaction, joint 2-degree-of-freedom test (Ancestry: All); rs878521 [43716044 to 44716044]T2D Knowledge Portal - Insulin Traits - BIGTT acute insulin response (Ancestry: All); rs878521 [43716044 to 44716044]T2D Knowledge Portal - Insulin Traits - Disposition index calculated by modified insulinogenic and Matsuda insulin sensitivity indexes (Ancestry: All); rs878521 [43716044 to 44716044]T2D Knowledge Portal - Insulin Traits - Modified insulinogenic index (Ancestry: All); rs878521 [43716044 to 44716044]T2D Knowledge Portal - Insulin Traits - Corrected insulin response (CIR) (Ancestry: All); rs878521 [43716044 to 44716044]T2D Knowledge Portal - Insulin Traits - Insulinogenic index (Ancestry: All)	0.4089	GCK; Gene dist: 14967	GCK; TSS dist: 6236	-0.018	0.0011	7.834e-63	-0.0182	0.0012	6.613e-55	0.0002	0.0024	0.9372	-0.01823	0.00115	2.732e-69	*Yes*		1.3043e-64
	7:44183399:A_C	EUR	AGES_hu370CNV;AGES_gsa;ARIC;ASPREE;UKBB-NF;UKBB-F;Fenland;FHS;GS;LL-Affy;LL-GSA;LL-CS;LLFS;MESA;NEO;RS2;RS;SHIP_TREND_B2;SHIP_TREND_B1;WHI_garnet;WHI_whims;CHS;FINNGEN	a	c	0.0793	MAF >=1%	227751	7	44183399	GL	LTST	FEMALE	rs730497 [43684122 to 44684122]T2D Knowledge Portal - Glucose Traits - Fasting glucose adj BMI (Ancestry: All); rs730497 [43684122 to 44684122]T2D Knowledge Portal - Glucose Traits - Random glucose adj fasting time (Ancestry: All); rs2971670 [43686502 to 44686502]T2D Knowledge Portal - HbA1c Traits - HbA1c (Ancestry: All); rs1799884 [43689469 to 44689469]T2D Knowledge Portal - Glucose Traits - Smoking-fasting glucose interaction, main effect model (Ancestry: All); rs2971669 [43692179 to 44692179]T2D Knowledge Portal - Glucose Traits - Two-hour glucose adj BMI (Ancestry: All); rs6975024 [43692287 to 44692287]T2D Knowledge Portal - Glucose Traits - Fasting glucose (Ancestry: All); rs2908286 [43695138 to 44695138]T2D Knowledge Portal - HbA1c Traits - HbA1c adj BMI (Ancestry: All); rs1985469 [43700725 to 44700725]T2D Knowledge Portal - Glucose Traits - Random and fasting glucose (Ancestry: All); rs1985469 [43700725 to 44700725]T2D Knowledge Portal - Glucose Traits - Random glucose (Ancestry: All); rs917793 [43706254 to 44706254]T2D Knowledge Portal - Glucose Traits - Fasting plasma glucose in subjects with and without diabetes (Ancestry: All); rs2908282 [43709229 to 44709229]T2D Knowledge Portal - Glucose Traits - Two-hour (2hr) glucose (Ancestry: All); rs2908282 [43709229 to 44709229]T2D Knowledge Portal - Glucose Traits - Smoking-fasting glucose interaction, joint 2-degree-of-freedom test (Ancestry: All); rs878521 [43716044 to 44716044]T2D Knowledge Portal - Insulin Traits - BIGTT acute insulin response (Ancestry: All); rs878521 [43716044 to 44716044]T2D Knowledge Portal - Insulin Traits - Disposition index calculated by modified insulinogenic and Matsuda insulin sensitivity indexes (Ancestry: All); rs878521 [43716044 to 44716044]T2D Knowledge Portal - Insulin Traits - Modified insulinogenic index (Ancestry: All); rs878521 [43716044 to 44716044]T2D Knowledge Portal - Insulin Traits - Corrected insulin response (CIR) (Ancestry: All); rs878521 [43716044 to 44716044]T2D Knowledge Portal - Insulin Traits - Insulinogenic index (Ancestry: All)	0.9164	GCK; Gene dist: 14771	GCK; TSS dist: 6040	-0.37	0.053	2.95e-12	-0.3837	0.0579	3.441e-11	0.0805	0.1412	0.5688	-0.3855	0.0591	3.275e-11	*Yes*		5.00363e-07
	7:44183399:A_C	EUR	AGES_hu370CNV;AGES_gsa;ARIC;UKBB;EPIC-Norfolk;Fenland;FHS;LL-CS;LL-GSA;LL-Affy;LLFS;NEO;SHIP_START;SHIP_TREND_B1;SHIP_TREND_B2;YFS;FINNGEN	a	c	0.0792	MAF >=1%	431371	7	44183399	HbA1c	LTST	COMBINED	rs730497 [43684122 to 44684122]T2D Knowledge Portal - Glucose Traits - Fasting glucose adj BMI (Ancestry: All); rs730497 [43684122 to 44684122]T2D Knowledge Portal - Glucose Traits - Random glucose adj fasting time (Ancestry: All); rs2971670 [43686502 to 44686502]T2D Knowledge Portal - HbA1c Traits - HbA1c (Ancestry: All); rs1799884 [43689469 to 44689469]T2D Knowledge Portal - Glucose Traits - Smoking-fasting glucose interaction, main effect model (Ancestry: All); rs2971669 [43692179 to 44692179]T2D Knowledge Portal - Glucose Traits - Two-hour glucose adj BMI (Ancestry: All); rs6975024 [43692287 to 44692287]T2D Knowledge Portal - Glucose Traits - Fasting glucose (Ancestry: All); rs2908286 [43695138 to 44695138]T2D Knowledge Portal - HbA1c Traits - HbA1c adj BMI (Ancestry: All); rs1985469 [43700725 to 44700725]T2D Knowledge Portal - Glucose Traits - Random and fasting glucose (Ancestry: All); rs1985469 [43700725 to 44700725]T2D Knowledge Portal - Glucose Traits - Random glucose (Ancestry: All); rs917793 [43706254 to 44706254]T2D Knowledge Portal - Glucose Traits - Fasting plasma glucose in subjects with and without diabetes (Ancestry: All); rs2908282 [43709229 to 44709229]T2D Knowledge Portal - Glucose Traits - Two-hour (2hr) glucose (Ancestry: All); rs2908282 [43709229 to 44709229]T2D Knowledge Portal - Glucose Traits - Smoking-fasting glucose interaction, joint 2-degree-of-freedom test (Ancestry: All); rs878521 [43716044 to 44716044]T2D Knowledge Portal - Insulin Traits - BIGTT acute insulin response (Ancestry: All); rs878521 [43716044 to 44716044]T2D Knowledge Portal - Insulin Traits - Disposition index calculated by modified insulinogenic and Matsuda insulin sensitivity indexes (Ancestry: All); rs878521 [43716044 to 44716044]T2D Knowledge Portal - Insulin Traits - Modified insulinogenic index (Ancestry: All); rs878521 [43716044 to 44716044]T2D Knowledge Portal - Insulin Traits - Corrected insulin response (CIR) (Ancestry: All); rs878521 [43716044 to 44716044]T2D Knowledge Portal - Insulin Traits - Insulinogenic index (Ancestry: All)	0.6353	GCK; Gene dist: 14771	GCK; TSS dist: 6040	-0.0113	0.0013	9.822e-18	-0.0126	0.0015	2.993e-18	0.0069	0.003	0.02281	-0.01269	0.00142	5.128e-19	*Yes*		3.01484e-15
	7:44183399:A_C	EUR	AGES_hu370CNV;AGES_gsa;ARIC;ASPREE;UKBB-F;UKBB-NF;DRSEXTRA;Fenland;FHS;GS;LL-CS;LL-GSA;LL-Affy;LLFS;MESA;NEO;RS;RS2;SHIP_TREND_B2;WHI_whims;WHI_garnet;YFS;FINNGEN	a	c	0.0794	MAF >=1%	227676	7	44183399	GL	STST	FEMALE	rs730497 [43684122 to 44684122]T2D Knowledge Portal - Glucose Traits - Fasting glucose adj BMI (Ancestry: All); rs730497 [43684122 to 44684122]T2D Knowledge Portal - Glucose Traits - Random glucose adj fasting time (Ancestry: All); rs2971670 [43686502 to 44686502]T2D Knowledge Portal - HbA1c Traits - HbA1c (Ancestry: All); rs1799884 [43689469 to 44689469]T2D Knowledge Portal - Glucose Traits - Smoking-fasting glucose interaction, main effect model (Ancestry: All); rs2971669 [43692179 to 44692179]T2D Knowledge Portal - Glucose Traits - Two-hour glucose adj BMI (Ancestry: All); rs6975024 [43692287 to 44692287]T2D Knowledge Portal - Glucose Traits - Fasting glucose (Ancestry: All); rs2908286 [43695138 to 44695138]T2D Knowledge Portal - HbA1c Traits - HbA1c adj BMI (Ancestry: All); rs1985469 [43700725 to 44700725]T2D Knowledge Portal - Glucose Traits - Random and fasting glucose (Ancestry: All); rs1985469 [43700725 to 44700725]T2D Knowledge Portal - Glucose Traits - Random glucose (Ancestry: All); rs917793 [43706254 to 44706254]T2D Knowledge Portal - Glucose Traits - Fasting plasma glucose in subjects with and without diabetes (Ancestry: All); rs2908282 [43709229 to 44709229]T2D Knowledge Portal - Glucose Traits - Two-hour (2hr) glucose (Ancestry: All); rs2908282 [43709229 to 44709229]T2D Knowledge Portal - Glucose Traits - Smoking-fasting glucose interaction, joint 2-degree-of-freedom test (Ancestry: All); rs878521 [43716044 to 44716044]T2D Knowledge Portal - Insulin Traits - BIGTT acute insulin response (Ancestry: All); rs878521 [43716044 to 44716044]T2D Knowledge Portal - Insulin Traits - Disposition index calculated by modified insulinogenic and Matsuda insulin sensitivity indexes (Ancestry: All); rs878521 [43716044 to 44716044]T2D Knowledge Portal - Insulin Traits - Modified insulinogenic index (Ancestry: All); rs878521 [43716044 to 44716044]T2D Knowledge Portal - Insulin Traits - Corrected insulin response (CIR) (Ancestry: All); rs878521 [43716044 to 44716044]T2D Knowledge Portal - Insulin Traits - Insulinogenic index (Ancestry: All)	0.8724	GCK; Gene dist: 14771	GCK; TSS dist: 6040	-0.3669	0.0529	4.169e-12	-0.4152	0.0595	2.863e-12	0.2254	0.1294	0.08145	-0.4141	0.05937	7.763e-12	*Yes*		1.10391e-07
	7:44183399:A_C	CPMA	EUR;HIS	a	c	0.0543	MAF >=1%	232694	7	44183399	GL	LTST	FEMALE	rs730497 [43684122 to 44684122]T2D Knowledge Portal - Glucose Traits - Fasting glucose adj BMI (Ancestry: All); rs730497 [43684122 to 44684122]T2D Knowledge Portal - Glucose Traits - Random glucose adj fasting time (Ancestry: All); rs2971670 [43686502 to 44686502]T2D Knowledge Portal - HbA1c Traits - HbA1c (Ancestry: All); rs1799884 [43689469 to 44689469]T2D Knowledge Portal - Glucose Traits - Smoking-fasting glucose interaction, main effect model (Ancestry: All); rs2971669 [43692179 to 44692179]T2D Knowledge Portal - Glucose Traits - Two-hour glucose adj BMI (Ancestry: All); rs6975024 [43692287 to 44692287]T2D Knowledge Portal - Glucose Traits - Fasting glucose (Ancestry: All); rs2908286 [43695138 to 44695138]T2D Knowledge Portal - HbA1c Traits - HbA1c adj BMI (Ancestry: All); rs1985469 [43700725 to 44700725]T2D Knowledge Portal - Glucose Traits - Random and fasting glucose (Ancestry: All); rs1985469 [43700725 to 44700725]T2D Knowledge Portal - Glucose Traits - Random glucose (Ancestry: All); rs917793 [43706254 to 44706254]T2D Knowledge Portal - Glucose Traits - Fasting plasma glucose in subjects with and without diabetes (Ancestry: All); rs2908282 [43709229 to 44709229]T2D Knowledge Portal - Glucose Traits - Two-hour (2hr) glucose (Ancestry: All); rs2908282 [43709229 to 44709229]T2D Knowledge Portal - Glucose Traits - Smoking-fasting glucose interaction, joint 2-degree-of-freedom test (Ancestry: All); rs878521 [43716044 to 44716044]T2D Knowledge Portal - Insulin Traits - BIGTT acute insulin response (Ancestry: All); rs878521 [43716044 to 44716044]T2D Knowledge Portal - Insulin Traits - Disposition index calculated by modified insulinogenic and Matsuda insulin sensitivity indexes (Ancestry: All); rs878521 [43716044 to 44716044]T2D Knowledge Portal - Insulin Traits - Modified insulinogenic index (Ancestry: All); rs878521 [43716044 to 44716044]T2D Knowledge Portal - Insulin Traits - Corrected insulin response (CIR) (Ancestry: All); rs878521 [43716044 to 44716044]T2D Knowledge Portal - Insulin Traits - Insulinogenic index (Ancestry: All)	0.1298	GCK; Gene dist: 14771	GCK; TSS dist: 6040	-0.385	0.0533	5.099e-13	-0.3981	0.0581	7.249e-12	0.0805	0.1396	0.5643	-0.4003	0.05905	4.12e-12	*Yes*		4.49845e-08
	7:44183399:A_C	CPMA	EUR;HIS	a	c	0.0543	MAF >=1%	232619	7	44183399	GL	STST	FEMALE	rs730497 [43684122 to 44684122]T2D Knowledge Portal - Glucose Traits - Fasting glucose adj BMI (Ancestry: All); rs730497 [43684122 to 44684122]T2D Knowledge Portal - Glucose Traits - Random glucose adj fasting time (Ancestry: All); rs2971670 [43686502 to 44686502]T2D Knowledge Portal - HbA1c Traits - HbA1c (Ancestry: All); rs1799884 [43689469 to 44689469]T2D Knowledge Portal - Glucose Traits - Smoking-fasting glucose interaction, main effect model (Ancestry: All); rs2971669 [43692179 to 44692179]T2D Knowledge Portal - Glucose Traits - Two-hour glucose adj BMI (Ancestry: All); rs6975024 [43692287 to 44692287]T2D Knowledge Portal - Glucose Traits - Fasting glucose (Ancestry: All); rs2908286 [43695138 to 44695138]T2D Knowledge Portal - HbA1c Traits - HbA1c adj BMI (Ancestry: All); rs1985469 [43700725 to 44700725]T2D Knowledge Portal - Glucose Traits - Random and fasting glucose (Ancestry: All); rs1985469 [43700725 to 44700725]T2D Knowledge Portal - Glucose Traits - Random glucose (Ancestry: All); rs917793 [43706254 to 44706254]T2D Knowledge Portal - Glucose Traits - Fasting plasma glucose in subjects with and without diabetes (Ancestry: All); rs2908282 [43709229 to 44709229]T2D Knowledge Portal - Glucose Traits - Two-hour (2hr) glucose (Ancestry: All); rs2908282 [43709229 to 44709229]T2D Knowledge Portal - Glucose Traits - Smoking-fasting glucose interaction, joint 2-degree-of-freedom test (Ancestry: All); rs878521 [43716044 to 44716044]T2D Knowledge Portal - Insulin Traits - BIGTT acute insulin response (Ancestry: All); rs878521 [43716044 to 44716044]T2D Knowledge Portal - Insulin Traits - Disposition index calculated by modified insulinogenic and Matsuda insulin sensitivity indexes (Ancestry: All); rs878521 [43716044 to 44716044]T2D Knowledge Portal - Insulin Traits - Modified insulinogenic index (Ancestry: All); rs878521 [43716044 to 44716044]T2D Knowledge Portal - Insulin Traits - Corrected insulin response (CIR) (Ancestry: All); rs878521 [43716044 to 44716044]T2D Knowledge Portal - Insulin Traits - Insulinogenic index (Ancestry: All)	0.1249	GCK; Gene dist: 14771	GCK; TSS dist: 6040	-0.3819	0.0532	6.895e-13	-0.4289	0.0596	6.119e-13	0.2199	0.1281	0.08616	-0.4276	0.05918	9.751e-13	*Yes*		1.14633e-08
	7:44184122:A_G	EUR	AGES_hu370CNV;AGES_gsa;ARIC;UKBB;EPIC-Norfolk;Fenland;FHS;GAPP;LL-GSA;LL-Affy;LL-CS;LLFS;NEO;SHIP_TREND_B2;SHIP_TREND_B1;SHIP_START;YFS;FINNGEN	a	g	0.1751	MAF >=1%	237819	7	44184122	HbA1c	STST	FEMALE	rs730497 [43684122 to 44684122]T2D Knowledge Portal - Glucose Traits - Fasting glucose adj BMI (Ancestry: All); rs730497 [43684122 to 44684122]T2D Knowledge Portal - Glucose Traits - Random glucose adj fasting time (Ancestry: All); rs2971670 [43686502 to 44686502]T2D Knowledge Portal - HbA1c Traits - HbA1c (Ancestry: All); rs1799884 [43689469 to 44689469]T2D Knowledge Portal - Glucose Traits - Smoking-fasting glucose interaction, main effect model (Ancestry: All); rs2971669 [43692179 to 44692179]T2D Knowledge Portal - Glucose Traits - Two-hour glucose adj BMI (Ancestry: All); rs6975024 [43692287 to 44692287]T2D Knowledge Portal - Glucose Traits - Fasting glucose (Ancestry: All); rs2908286 [43695138 to 44695138]T2D Knowledge Portal - HbA1c Traits - HbA1c adj BMI (Ancestry: All); rs1985469 [43700725 to 44700725]T2D Knowledge Portal - Glucose Traits - Random and fasting glucose (Ancestry: All); rs1985469 [43700725 to 44700725]T2D Knowledge Portal - Glucose Traits - Random glucose (Ancestry: All); rs917793 [43706254 to 44706254]T2D Knowledge Portal - Glucose Traits - Fasting plasma glucose in subjects with and without diabetes (Ancestry: All); rs2908282 [43709229 to 44709229]T2D Knowledge Portal - Glucose Traits - Two-hour (2hr) glucose (Ancestry: All); rs2908282 [43709229 to 44709229]T2D Knowledge Portal - Glucose Traits - Smoking-fasting glucose interaction, joint 2-degree-of-freedom test (Ancestry: All); rs878521 [43716044 to 44716044]T2D Knowledge Portal - Insulin Traits - BIGTT acute insulin response (Ancestry: All); rs878521 [43716044 to 44716044]T2D Knowledge Portal - Insulin Traits - Disposition index calculated by modified insulinogenic and Matsuda insulin sensitivity indexes (Ancestry: All); rs878521 [43716044 to 44716044]T2D Knowledge Portal - Insulin Traits - Modified insulinogenic index (Ancestry: All); rs878521 [43716044 to 44716044]T2D Knowledge Portal - Insulin Traits - Corrected insulin response (CIR) (Ancestry: All); rs878521 [43716044 to 44716044]T2D Knowledge Portal - Insulin Traits - Insulinogenic index (Ancestry: All)	4.099e-05	GCK; Gene dist: 14048	GCK; TSS dist: 5317	0.0361	0.0012	2.05e-213	0.0364	0.0013	1.63e-174	-0.002	0.0027	0.4502	0.03657	0.001282	7.53e-224	*Yes*		3.28419e-212
	7:44185887:C_G	EUR	AGES_hu370CNV;AGES_gsa;ARIC;UKBB;EPIC-Norfolk;Fenland;FHS;LL-GSA;LL-Affy;LL-CS;LLFS;NEO;SHIP_TREND_B2;SHIP_START;YFS;FINNGEN	c	g	0.0709	MAF >=1%	236677	7	44185887	HbA1c	STST	FEMALE	rs730497 [43684122 to 44684122]T2D Knowledge Portal - Glucose Traits - Fasting glucose adj BMI (Ancestry: All); rs730497 [43684122 to 44684122]T2D Knowledge Portal - Glucose Traits - Random glucose adj fasting time (Ancestry: All); rs2971670 [43686502 to 44686502]T2D Knowledge Portal - HbA1c Traits - HbA1c (Ancestry: All); rs1799884 [43689469 to 44689469]T2D Knowledge Portal - Glucose Traits - Smoking-fasting glucose interaction, main effect model (Ancestry: All); rs2971669 [43692179 to 44692179]T2D Knowledge Portal - Glucose Traits - Two-hour glucose adj BMI (Ancestry: All); rs6975024 [43692287 to 44692287]T2D Knowledge Portal - Glucose Traits - Fasting glucose (Ancestry: All); rs2908286 [43695138 to 44695138]T2D Knowledge Portal - HbA1c Traits - HbA1c adj BMI (Ancestry: All); rs1985469 [43700725 to 44700725]T2D Knowledge Portal - Glucose Traits - Random and fasting glucose (Ancestry: All); rs1985469 [43700725 to 44700725]T2D Knowledge Portal - Glucose Traits - Random glucose (Ancestry: All); rs917793 [43706254 to 44706254]T2D Knowledge Portal - Glucose Traits - Fasting plasma glucose in subjects with and without diabetes (Ancestry: All); rs2908282 [43709229 to 44709229]T2D Knowledge Portal - Glucose Traits - Two-hour (2hr) glucose (Ancestry: All); rs2908282 [43709229 to 44709229]T2D Knowledge Portal - Glucose Traits - Smoking-fasting glucose interaction, joint 2-degree-of-freedom test (Ancestry: All); rs878521 [43716044 to 44716044]T2D Knowledge Portal - Insulin Traits - BIGTT acute insulin response (Ancestry: All); rs878521 [43716044 to 44716044]T2D Knowledge Portal - Insulin Traits - Disposition index calculated by modified insulinogenic and Matsuda insulin sensitivity indexes (Ancestry: All); rs878521 [43716044 to 44716044]T2D Knowledge Portal - Insulin Traits - Modified insulinogenic index (Ancestry: All); rs878521 [43716044 to 44716044]T2D Knowledge Portal - Insulin Traits - Corrected insulin response (CIR) (Ancestry: All); rs878521 [43716044 to 44716044]T2D Knowledge Portal - Insulin Traits - Insulinogenic index (Ancestry: All)	0.1996	GCK; Gene dist: 12283	GCK; TSS dist: 3552	-0.0129	0.0017	5.585e-14	-0.0137	0.0019	7.255e-13	0.004	0.004	0.3244	-0.01379	0.001896	6.349e-14	*Yes*		2.12168e-10
	7:44186230:A_G	CPMA	EUR;SAS;AFR;EAS;HIS	a	g	0.9333	MAF >=1%	268183	7	44186230	HbA1c	LTST	FEMALE	rs730497 [43684122 to 44684122]T2D Knowledge Portal - Glucose Traits - Fasting glucose adj BMI (Ancestry: All); rs730497 [43684122 to 44684122]T2D Knowledge Portal - Glucose Traits - Random glucose adj fasting time (Ancestry: All); rs2971670 [43686502 to 44686502]T2D Knowledge Portal - HbA1c Traits - HbA1c (Ancestry: All); rs1799884 [43689469 to 44689469]T2D Knowledge Portal - Glucose Traits - Smoking-fasting glucose interaction, main effect model (Ancestry: All); rs2971669 [43692179 to 44692179]T2D Knowledge Portal - Glucose Traits - Two-hour glucose adj BMI (Ancestry: All); rs6975024 [43692287 to 44692287]T2D Knowledge Portal - Glucose Traits - Fasting glucose (Ancestry: All); rs2908286 [43695138 to 44695138]T2D Knowledge Portal - HbA1c Traits - HbA1c adj BMI (Ancestry: All); rs1985469 [43700725 to 44700725]T2D Knowledge Portal - Glucose Traits - Random and fasting glucose (Ancestry: All); rs1985469 [43700725 to 44700725]T2D Knowledge Portal - Glucose Traits - Random glucose (Ancestry: All); rs917793 [43706254 to 44706254]T2D Knowledge Portal - Glucose Traits - Fasting plasma glucose in subjects with and without diabetes (Ancestry: All); rs2908282 [43709229 to 44709229]T2D Knowledge Portal - Glucose Traits - Two-hour (2hr) glucose (Ancestry: All); rs2908282 [43709229 to 44709229]T2D Knowledge Portal - Glucose Traits - Smoking-fasting glucose interaction, joint 2-degree-of-freedom test (Ancestry: All); rs878521 [43716044 to 44716044]T2D Knowledge Portal - Insulin Traits - BIGTT acute insulin response (Ancestry: All); rs878521 [43716044 to 44716044]T2D Knowledge Portal - Insulin Traits - Disposition index calculated by modified insulinogenic and Matsuda insulin sensitivity indexes (Ancestry: All); rs878521 [43716044 to 44716044]T2D Knowledge Portal - Insulin Traits - Modified insulinogenic index (Ancestry: All); rs878521 [43716044 to 44716044]T2D Knowledge Portal - Insulin Traits - Corrected insulin response (CIR) (Ancestry: All); rs878521 [43716044 to 44716044]T2D Knowledge Portal - Insulin Traits - Insulinogenic index (Ancestry: All)	0.1174	GCK; Gene dist: 11940	GCK; TSS dist: 3209	0.0136	0.0016	5.472e-17	0.0136	0.0018	9.517e-14	0.0002	0.004	0.9536	0.01364	0.001778	8.742e-17	*Yes*		2.26117e-13
	7:44186502:C_T	CPMA	EUR;AFR;EAS;HIS;SAS;MID;AMR	t	c	0.1795	MAF >=1%	279565	7	44186502	GL	LTST	FEMALE	rs730497 [43684122 to 44684122]T2D Knowledge Portal - Glucose Traits - Fasting glucose adj BMI (Ancestry: All); rs730497 [43684122 to 44684122]T2D Knowledge Portal - Glucose Traits - Random glucose adj fasting time (Ancestry: All); rs2971670 [43686502 to 44686502]T2D Knowledge Portal - HbA1c Traits - HbA1c (Ancestry: All); rs1799884 [43689469 to 44689469]T2D Knowledge Portal - Glucose Traits - Smoking-fasting glucose interaction, main effect model (Ancestry: All); rs2971669 [43692179 to 44692179]T2D Knowledge Portal - Glucose Traits - Two-hour glucose adj BMI (Ancestry: All); rs6975024 [43692287 to 44692287]T2D Knowledge Portal - Glucose Traits - Fasting glucose (Ancestry: All); rs2908286 [43695138 to 44695138]T2D Knowledge Portal - HbA1c Traits - HbA1c adj BMI (Ancestry: All); rs1985469 [43700725 to 44700725]T2D Knowledge Portal - Glucose Traits - Random and fasting glucose (Ancestry: All); rs1985469 [43700725 to 44700725]T2D Knowledge Portal - Glucose Traits - Random glucose (Ancestry: All); rs917793 [43706254 to 44706254]T2D Knowledge Portal - Glucose Traits - Fasting plasma glucose in subjects with and without diabetes (Ancestry: All); rs2908282 [43709229 to 44709229]T2D Knowledge Portal - Glucose Traits - Two-hour (2hr) glucose (Ancestry: All); rs2908282 [43709229 to 44709229]T2D Knowledge Portal - Glucose Traits - Smoking-fasting glucose interaction, joint 2-degree-of-freedom test (Ancestry: All); rs878521 [43716044 to 44716044]T2D Knowledge Portal - Insulin Traits - BIGTT acute insulin response (Ancestry: All); rs878521 [43716044 to 44716044]T2D Knowledge Portal - Insulin Traits - Disposition index calculated by modified insulinogenic and Matsuda insulin sensitivity indexes (Ancestry: All); rs878521 [43716044 to 44716044]T2D Knowledge Portal - Insulin Traits - Modified insulinogenic index (Ancestry: All); rs878521 [43716044 to 44716044]T2D Knowledge Portal - Insulin Traits - Corrected insulin response (CIR) (Ancestry: All); rs878521 [43716044 to 44716044]T2D Knowledge Portal - Insulin Traits - Insulinogenic index (Ancestry: All)	0.199	GCK; Gene dist: 11668	GCK; TSS dist: 2937	1.1078	0.0331	1.73e-245	1.0917	0.0362	3.9e-200	0.066	0.0861	0.4431	1.092	0.03662	2.82e-244	*Yes*		2.93406e-238
	7:44186502:C_T	CPMA	EUR;HIS;EAS;SAS;AFR;AMR;MID	t	c	0.1795	MAF >=1%	280504	7	44186502	GL	STST	FEMALE	rs730497 [43684122 to 44684122]T2D Knowledge Portal - Glucose Traits - Fasting glucose adj BMI (Ancestry: All); rs730497 [43684122 to 44684122]T2D Knowledge Portal - Glucose Traits - Random glucose adj fasting time (Ancestry: All); rs2971670 [43686502 to 44686502]T2D Knowledge Portal - HbA1c Traits - HbA1c (Ancestry: All); rs1799884 [43689469 to 44689469]T2D Knowledge Portal - Glucose Traits - Smoking-fasting glucose interaction, main effect model (Ancestry: All); rs2971669 [43692179 to 44692179]T2D Knowledge Portal - Glucose Traits - Two-hour glucose adj BMI (Ancestry: All); rs6975024 [43692287 to 44692287]T2D Knowledge Portal - Glucose Traits - Fasting glucose (Ancestry: All); rs2908286 [43695138 to 44695138]T2D Knowledge Portal - HbA1c Traits - HbA1c adj BMI (Ancestry: All); rs1985469 [43700725 to 44700725]T2D Knowledge Portal - Glucose Traits - Random and fasting glucose (Ancestry: All); rs1985469 [43700725 to 44700725]T2D Knowledge Portal - Glucose Traits - Random glucose (Ancestry: All); rs917793 [43706254 to 44706254]T2D Knowledge Portal - Glucose Traits - Fasting plasma glucose in subjects with and without diabetes (Ancestry: All); rs2908282 [43709229 to 44709229]T2D Knowledge Portal - Glucose Traits - Two-hour (2hr) glucose (Ancestry: All); rs2908282 [43709229 to 44709229]T2D Knowledge Portal - Glucose Traits - Smoking-fasting glucose interaction, joint 2-degree-of-freedom test (Ancestry: All); rs878521 [43716044 to 44716044]T2D Knowledge Portal - Insulin Traits - BIGTT acute insulin response (Ancestry: All); rs878521 [43716044 to 44716044]T2D Knowledge Portal - Insulin Traits - Disposition index calculated by modified insulinogenic and Matsuda insulin sensitivity indexes (Ancestry: All); rs878521 [43716044 to 44716044]T2D Knowledge Portal - Insulin Traits - Modified insulinogenic index (Ancestry: All); rs878521 [43716044 to 44716044]T2D Knowledge Portal - Insulin Traits - Corrected insulin response (CIR) (Ancestry: All); rs878521 [43716044 to 44716044]T2D Knowledge Portal - Insulin Traits - Insulinogenic index (Ancestry: All)	0.1768	GCK; Gene dist: 11668	GCK; TSS dist: 2937	1.1054	0.033	5.48e-246	1.1117	0.0369	6.08e-199	-0.0419	0.08	0.6008	1.112	0.03682	7.54e-249	*Yes*		7.87425e-243
	7:44187089:C_G	EUR	AGES_hu370CNV;AGES_gsa;ARIC;UKBB;EPIC-Norfolk;Fenland;FHS;LL-Affy;LL-CS;LL-GSA;LLFS;NEO;SHIP_TREND_B1;SHIP_TREND_B2;SHIP_START;FINNGEN	c	g	0.9291	MAF >=1%	236325	7	44187089	HbA1c	LTST	FEMALE	rs730497 [43684122 to 44684122]T2D Knowledge Portal - Glucose Traits - Fasting glucose adj BMI (Ancestry: All); rs730497 [43684122 to 44684122]T2D Knowledge Portal - Glucose Traits - Random glucose adj fasting time (Ancestry: All); rs2971670 [43686502 to 44686502]T2D Knowledge Portal - HbA1c Traits - HbA1c (Ancestry: All); rs1799884 [43689469 to 44689469]T2D Knowledge Portal - Glucose Traits - Smoking-fasting glucose interaction, main effect model (Ancestry: All); rs2971669 [43692179 to 44692179]T2D Knowledge Portal - Glucose Traits - Two-hour glucose adj BMI (Ancestry: All); rs6975024 [43692287 to 44692287]T2D Knowledge Portal - Glucose Traits - Fasting glucose (Ancestry: All); rs2908286 [43695138 to 44695138]T2D Knowledge Portal - HbA1c Traits - HbA1c adj BMI (Ancestry: All); rs1985469 [43700725 to 44700725]T2D Knowledge Portal - Glucose Traits - Random and fasting glucose (Ancestry: All); rs1985469 [43700725 to 44700725]T2D Knowledge Portal - Glucose Traits - Random glucose (Ancestry: All); rs917793 [43706254 to 44706254]T2D Knowledge Portal - Glucose Traits - Fasting plasma glucose in subjects with and without diabetes (Ancestry: All); rs2908282 [43709229 to 44709229]T2D Knowledge Portal - Glucose Traits - Two-hour (2hr) glucose (Ancestry: All); rs2908282 [43709229 to 44709229]T2D Knowledge Portal - Glucose Traits - Smoking-fasting glucose interaction, joint 2-degree-of-freedom test (Ancestry: All); rs878521 [43716044 to 44716044]T2D Knowledge Portal - Insulin Traits - BIGTT acute insulin response (Ancestry: All); rs878521 [43716044 to 44716044]T2D Knowledge Portal - Insulin Traits - Disposition index calculated by modified insulinogenic and Matsuda insulin sensitivity indexes (Ancestry: All); rs878521 [43716044 to 44716044]T2D Knowledge Portal - Insulin Traits - Modified insulinogenic index (Ancestry: All); rs878521 [43716044 to 44716044]T2D Knowledge Portal - Insulin Traits - Corrected insulin response (CIR) (Ancestry: All); rs878521 [43716044 to 44716044]T2D Knowledge Portal - Insulin Traits - Insulinogenic index (Ancestry: All)	0.2501	GCK; Gene dist: 11081	GCK; TSS dist: 2350	0.0129	0.0017	7.835e-14	0.0127	0.0019	2.01e-11	0.0009	0.0043	0.8268	0.01278	0.00187	9.95e-14	*Yes*		2.68175e-10
	7:44189469:C_T	EAS	UKBB;KoGES	t	c	0.1826	MAF >=1%	30247	7	44189469	HbA1c	STST	COMBINED	rs730497 [43684122 to 44684122]T2D Knowledge Portal - Glucose Traits - Fasting glucose adj BMI (Ancestry: All); rs730497 [43684122 to 44684122]T2D Knowledge Portal - Glucose Traits - Random glucose adj fasting time (Ancestry: All); rs2971670 [43686502 to 44686502]T2D Knowledge Portal - HbA1c Traits - HbA1c (Ancestry: All); rs1799884 [43689469 to 44689469]T2D Knowledge Portal - Glucose Traits - Smoking-fasting glucose interaction, main effect model (Ancestry: All); rs2971669 [43692179 to 44692179]T2D Knowledge Portal - Glucose Traits - Two-hour glucose adj BMI (Ancestry: All); rs6975024 [43692287 to 44692287]T2D Knowledge Portal - Glucose Traits - Fasting glucose (Ancestry: All); rs2908286 [43695138 to 44695138]T2D Knowledge Portal - HbA1c Traits - HbA1c adj BMI (Ancestry: All); rs1985469 [43700725 to 44700725]T2D Knowledge Portal - Glucose Traits - Random and fasting glucose (Ancestry: All); rs1985469 [43700725 to 44700725]T2D Knowledge Portal - Glucose Traits - Random glucose (Ancestry: All); rs917793 [43706254 to 44706254]T2D Knowledge Portal - Glucose Traits - Fasting plasma glucose in subjects with and without diabetes (Ancestry: All); rs2908282 [43709229 to 44709229]T2D Knowledge Portal - Glucose Traits - Two-hour (2hr) glucose (Ancestry: All); rs2908282 [43709229 to 44709229]T2D Knowledge Portal - Glucose Traits - Smoking-fasting glucose interaction, joint 2-degree-of-freedom test (Ancestry: All); rs878521 [43716044 to 44716044]T2D Knowledge Portal - Insulin Traits - BIGTT acute insulin response (Ancestry: All); rs878521 [43716044 to 44716044]T2D Knowledge Portal - Insulin Traits - Disposition index calculated by modified insulinogenic and Matsuda insulin sensitivity indexes (Ancestry: All); rs878521 [43716044 to 44716044]T2D Knowledge Portal - Insulin Traits - Modified insulinogenic index (Ancestry: All); rs878521 [43716044 to 44716044]T2D Knowledge Portal - Insulin Traits - Corrected insulin response (CIR) (Ancestry: All); rs878521 [43716044 to 44716044]T2D Knowledge Portal - Insulin Traits - Insulinogenic index (Ancestry: All)	0.3712	GCK; Gene dist: 8701	GCK; TSS dist: 30	0.0381	0.0035	4.276e-27	0.0386	0.0039	1.001e-22	-0.0028	0.0085	0.7448	0.0387	0.003901	7.249e-27	*Yes*		1.44581e-21
	7:44189469:C_T	EAS	UKBB;KoGES	t	c	0.1826	MAF >=1%	20541	7	44189469	HbA1c	STST	FEMALE	rs730497 [43684122 to 44684122]T2D Knowledge Portal - Glucose Traits - Fasting glucose adj BMI (Ancestry: All); rs730497 [43684122 to 44684122]T2D Knowledge Portal - Glucose Traits - Random glucose adj fasting time (Ancestry: All); rs2971670 [43686502 to 44686502]T2D Knowledge Portal - HbA1c Traits - HbA1c (Ancestry: All); rs1799884 [43689469 to 44689469]T2D Knowledge Portal - Glucose Traits - Smoking-fasting glucose interaction, main effect model (Ancestry: All); rs2971669 [43692179 to 44692179]T2D Knowledge Portal - Glucose Traits - Two-hour glucose adj BMI (Ancestry: All); rs6975024 [43692287 to 44692287]T2D Knowledge Portal - Glucose Traits - Fasting glucose (Ancestry: All); rs2908286 [43695138 to 44695138]T2D Knowledge Portal - HbA1c Traits - HbA1c adj BMI (Ancestry: All); rs1985469 [43700725 to 44700725]T2D Knowledge Portal - Glucose Traits - Random and fasting glucose (Ancestry: All); rs1985469 [43700725 to 44700725]T2D Knowledge Portal - Glucose Traits - Random glucose (Ancestry: All); rs917793 [43706254 to 44706254]T2D Knowledge Portal - Glucose Traits - Fasting plasma glucose in subjects with and without diabetes (Ancestry: All); rs2908282 [43709229 to 44709229]T2D Knowledge Portal - Glucose Traits - Two-hour (2hr) glucose (Ancestry: All); rs2908282 [43709229 to 44709229]T2D Knowledge Portal - Glucose Traits - Smoking-fasting glucose interaction, joint 2-degree-of-freedom test (Ancestry: All); rs878521 [43716044 to 44716044]T2D Knowledge Portal - Insulin Traits - BIGTT acute insulin response (Ancestry: All); rs878521 [43716044 to 44716044]T2D Knowledge Portal - Insulin Traits - Disposition index calculated by modified insulinogenic and Matsuda insulin sensitivity indexes (Ancestry: All); rs878521 [43716044 to 44716044]T2D Knowledge Portal - Insulin Traits - Modified insulinogenic index (Ancestry: All); rs878521 [43716044 to 44716044]T2D Knowledge Portal - Insulin Traits - Corrected insulin response (CIR) (Ancestry: All); rs878521 [43716044 to 44716044]T2D Knowledge Portal - Insulin Traits - Insulinogenic index (Ancestry: All)	0.8185	GCK; Gene dist: 8701	GCK; TSS dist: 30	0.0359	0.0042	5.604e-18	0.0368	0.0046	1.787e-15	-0.0047	0.0101	0.6383	0.0369	0.00458	1.418e-17	*Yes*		6.65056e-13
	7:44189469:C_T	EAS	UKBB;KoGES	t	c	0.1826	MAF >=1%	20541	7	44189469	HbA1c	LTST	FEMALE	rs730497 [43684122 to 44684122]T2D Knowledge Portal - Glucose Traits - Fasting glucose adj BMI (Ancestry: All); rs730497 [43684122 to 44684122]T2D Knowledge Portal - Glucose Traits - Random glucose adj fasting time (Ancestry: All); rs2971670 [43686502 to 44686502]T2D Knowledge Portal - HbA1c Traits - HbA1c (Ancestry: All); rs1799884 [43689469 to 44689469]T2D Knowledge Portal - Glucose Traits - Smoking-fasting glucose interaction, main effect model (Ancestry: All); rs2971669 [43692179 to 44692179]T2D Knowledge Portal - Glucose Traits - Two-hour glucose adj BMI (Ancestry: All); rs6975024 [43692287 to 44692287]T2D Knowledge Portal - Glucose Traits - Fasting glucose (Ancestry: All); rs2908286 [43695138 to 44695138]T2D Knowledge Portal - HbA1c Traits - HbA1c adj BMI (Ancestry: All); rs1985469 [43700725 to 44700725]T2D Knowledge Portal - Glucose Traits - Random and fasting glucose (Ancestry: All); rs1985469 [43700725 to 44700725]T2D Knowledge Portal - Glucose Traits - Random glucose (Ancestry: All); rs917793 [43706254 to 44706254]T2D Knowledge Portal - Glucose Traits - Fasting plasma glucose in subjects with and without diabetes (Ancestry: All); rs2908282 [43709229 to 44709229]T2D Knowledge Portal - Glucose Traits - Two-hour (2hr) glucose (Ancestry: All); rs2908282 [43709229 to 44709229]T2D Knowledge Portal - Glucose Traits - Smoking-fasting glucose interaction, joint 2-degree-of-freedom test (Ancestry: All); rs878521 [43716044 to 44716044]T2D Knowledge Portal - Insulin Traits - BIGTT acute insulin response (Ancestry: All); rs878521 [43716044 to 44716044]T2D Knowledge Portal - Insulin Traits - Disposition index calculated by modified insulinogenic and Matsuda insulin sensitivity indexes (Ancestry: All); rs878521 [43716044 to 44716044]T2D Knowledge Portal - Insulin Traits - Modified insulinogenic index (Ancestry: All); rs878521 [43716044 to 44716044]T2D Knowledge Portal - Insulin Traits - Corrected insulin response (CIR) (Ancestry: All); rs878521 [43716044 to 44716044]T2D Knowledge Portal - Insulin Traits - Insulinogenic index (Ancestry: All)	0.9223	GCK; Gene dist: 8701	GCK; TSS dist: 30	0.0359	0.0042	5.608e-18	0.0347	0.0046	3.321e-14	0.0059	0.0102	0.5597	0.03468	0.004575	2.086e-17	*Yes*		9.00246e-13
	7:44189469:C_T	EAS	UKBB;KoGES	t	c	0.1826	MAF >=1%	30247	7	44189469	HbA1c	LTST	COMBINED	rs730497 [43684122 to 44684122]T2D Knowledge Portal - Glucose Traits - Fasting glucose adj BMI (Ancestry: All); rs730497 [43684122 to 44684122]T2D Knowledge Portal - Glucose Traits - Random glucose adj fasting time (Ancestry: All); rs2971670 [43686502 to 44686502]T2D Knowledge Portal - HbA1c Traits - HbA1c (Ancestry: All); rs1799884 [43689469 to 44689469]T2D Knowledge Portal - Glucose Traits - Smoking-fasting glucose interaction, main effect model (Ancestry: All); rs2971669 [43692179 to 44692179]T2D Knowledge Portal - Glucose Traits - Two-hour glucose adj BMI (Ancestry: All); rs6975024 [43692287 to 44692287]T2D Knowledge Portal - Glucose Traits - Fasting glucose (Ancestry: All); rs2908286 [43695138 to 44695138]T2D Knowledge Portal - HbA1c Traits - HbA1c adj BMI (Ancestry: All); rs1985469 [43700725 to 44700725]T2D Knowledge Portal - Glucose Traits - Random and fasting glucose (Ancestry: All); rs1985469 [43700725 to 44700725]T2D Knowledge Portal - Glucose Traits - Random glucose (Ancestry: All); rs917793 [43706254 to 44706254]T2D Knowledge Portal - Glucose Traits - Fasting plasma glucose in subjects with and without diabetes (Ancestry: All); rs2908282 [43709229 to 44709229]T2D Knowledge Portal - Glucose Traits - Two-hour (2hr) glucose (Ancestry: All); rs2908282 [43709229 to 44709229]T2D Knowledge Portal - Glucose Traits - Smoking-fasting glucose interaction, joint 2-degree-of-freedom test (Ancestry: All); rs878521 [43716044 to 44716044]T2D Knowledge Portal - Insulin Traits - BIGTT acute insulin response (Ancestry: All); rs878521 [43716044 to 44716044]T2D Knowledge Portal - Insulin Traits - Disposition index calculated by modified insulinogenic and Matsuda insulin sensitivity indexes (Ancestry: All); rs878521 [43716044 to 44716044]T2D Knowledge Portal - Insulin Traits - Modified insulinogenic index (Ancestry: All); rs878521 [43716044 to 44716044]T2D Knowledge Portal - Insulin Traits - Corrected insulin response (CIR) (Ancestry: All); rs878521 [43716044 to 44716044]T2D Knowledge Portal - Insulin Traits - Insulinogenic index (Ancestry: All)	0.1952	GCK; Gene dist: 8701	GCK; TSS dist: 30	0.0381	0.0035	4.276e-27	0.0387	0.0039	3.756e-23	-0.0032	0.0087	0.7092	0.03866	0.003867	8.757e-27	*Yes*		1.00573e-21
	7:44189469:C_T	EUR	AGES_hu370CNV;AGES_gsa;ARIC;ASPREE;UKBB-F;UKBB-NF;Fenland;FHS;GAPP;GS;HCS;LL-CS;LL-GSA;LL-Affy;LLFS;MESA;NEO;RS2;RS;SHIP_TREND_B2;YFS;CHS;FINNGEN	t	c	0.1732	MAF >=1%	181218	7	44189469	GL	LTST	MALE	rs730497 [43684122 to 44684122]T2D Knowledge Portal - Glucose Traits - Fasting glucose adj BMI (Ancestry: All); rs730497 [43684122 to 44684122]T2D Knowledge Portal - Glucose Traits - Random glucose adj fasting time (Ancestry: All); rs2971670 [43686502 to 44686502]T2D Knowledge Portal - HbA1c Traits - HbA1c (Ancestry: All); rs1799884 [43689469 to 44689469]T2D Knowledge Portal - Glucose Traits - Smoking-fasting glucose interaction, main effect model (Ancestry: All); rs2971669 [43692179 to 44692179]T2D Knowledge Portal - Glucose Traits - Two-hour glucose adj BMI (Ancestry: All); rs6975024 [43692287 to 44692287]T2D Knowledge Portal - Glucose Traits - Fasting glucose (Ancestry: All); rs2908286 [43695138 to 44695138]T2D Knowledge Portal - HbA1c Traits - HbA1c adj BMI (Ancestry: All); rs1985469 [43700725 to 44700725]T2D Knowledge Portal - Glucose Traits - Random and fasting glucose (Ancestry: All); rs1985469 [43700725 to 44700725]T2D Knowledge Portal - Glucose Traits - Random glucose (Ancestry: All); rs917793 [43706254 to 44706254]T2D Knowledge Portal - Glucose Traits - Fasting plasma glucose in subjects with and without diabetes (Ancestry: All); rs2908282 [43709229 to 44709229]T2D Knowledge Portal - Glucose Traits - Two-hour (2hr) glucose (Ancestry: All); rs2908282 [43709229 to 44709229]T2D Knowledge Portal - Glucose Traits - Smoking-fasting glucose interaction, joint 2-degree-of-freedom test (Ancestry: All); rs878521 [43716044 to 44716044]T2D Knowledge Portal - Insulin Traits - BIGTT acute insulin response (Ancestry: All); rs878521 [43716044 to 44716044]T2D Knowledge Portal - Insulin Traits - Disposition index calculated by modified insulinogenic and Matsuda insulin sensitivity indexes (Ancestry: All); rs878521 [43716044 to 44716044]T2D Knowledge Portal - Insulin Traits - Modified insulinogenic index (Ancestry: All); rs878521 [43716044 to 44716044]T2D Knowledge Portal - Insulin Traits - Corrected insulin response (CIR) (Ancestry: All); rs878521 [43716044 to 44716044]T2D Knowledge Portal - Insulin Traits - Insulinogenic index (Ancestry: All)	0.05555	GCK; Gene dist: 8701	GCK; TSS dist: 30	1.0177	0.0429	1.64e-124	1.0158	0.0486	4.27e-97	0.0344	0.1026	0.7371	1.016	0.04865	6.36e-124	*Yes*		1.55128e-116
	7:44189469:C_T	CPMA	HIS;SAS;EUR;MID;AMR;EAS;AFR	t	c	0.182	MAF >=1%	271408	7	44189469	HbA1c	STST	FEMALE	rs730497 [43684122 to 44684122]T2D Knowledge Portal - Glucose Traits - Fasting glucose adj BMI (Ancestry: All); rs730497 [43684122 to 44684122]T2D Knowledge Portal - Glucose Traits - Random glucose adj fasting time (Ancestry: All); rs2971670 [43686502 to 44686502]T2D Knowledge Portal - HbA1c Traits - HbA1c (Ancestry: All); rs1799884 [43689469 to 44689469]T2D Knowledge Portal - Glucose Traits - Smoking-fasting glucose interaction, main effect model (Ancestry: All); rs2971669 [43692179 to 44692179]T2D Knowledge Portal - Glucose Traits - Two-hour glucose adj BMI (Ancestry: All); rs6975024 [43692287 to 44692287]T2D Knowledge Portal - Glucose Traits - Fasting glucose (Ancestry: All); rs2908286 [43695138 to 44695138]T2D Knowledge Portal - HbA1c Traits - HbA1c adj BMI (Ancestry: All); rs1985469 [43700725 to 44700725]T2D Knowledge Portal - Glucose Traits - Random and fasting glucose (Ancestry: All); rs1985469 [43700725 to 44700725]T2D Knowledge Portal - Glucose Traits - Random glucose (Ancestry: All); rs917793 [43706254 to 44706254]T2D Knowledge Portal - Glucose Traits - Fasting plasma glucose in subjects with and without diabetes (Ancestry: All); rs2908282 [43709229 to 44709229]T2D Knowledge Portal - Glucose Traits - Two-hour (2hr) glucose (Ancestry: All); rs2908282 [43709229 to 44709229]T2D Knowledge Portal - Glucose Traits - Smoking-fasting glucose interaction, joint 2-degree-of-freedom test (Ancestry: All); rs878521 [43716044 to 44716044]T2D Knowledge Portal - Insulin Traits - BIGTT acute insulin response (Ancestry: All); rs878521 [43716044 to 44716044]T2D Knowledge Portal - Insulin Traits - Disposition index calculated by modified insulinogenic and Matsuda insulin sensitivity indexes (Ancestry: All); rs878521 [43716044 to 44716044]T2D Knowledge Portal - Insulin Traits - Modified insulinogenic index (Ancestry: All); rs878521 [43716044 to 44716044]T2D Knowledge Portal - Insulin Traits - Corrected insulin response (CIR) (Ancestry: All); rs878521 [43716044 to 44716044]T2D Knowledge Portal - Insulin Traits - Insulinogenic index (Ancestry: All)	0.9812	GCK; Gene dist: 8701	GCK; TSS dist: 30	0.0362	0.0011	2.19e-221	0.0364	0.0012	4.35e-189	-0.0018	0.0026	0.4755	0.03655	0.001214	4.99e-249	*Yes*		6.06066e-243
	7:44189469:C_T	CPMA	EUR;SAS;AMR;AFR;EAS;MID;HIS	t	c	0.182	MAF >=1%	270745	7	44189469	HbA1c	LTST	FEMALE	rs730497 [43684122 to 44684122]T2D Knowledge Portal - Glucose Traits - Fasting glucose adj BMI (Ancestry: All); rs730497 [43684122 to 44684122]T2D Knowledge Portal - Glucose Traits - Random glucose adj fasting time (Ancestry: All); rs2971670 [43686502 to 44686502]T2D Knowledge Portal - HbA1c Traits - HbA1c (Ancestry: All); rs1799884 [43689469 to 44689469]T2D Knowledge Portal - Glucose Traits - Smoking-fasting glucose interaction, main effect model (Ancestry: All); rs2971669 [43692179 to 44692179]T2D Knowledge Portal - Glucose Traits - Two-hour glucose adj BMI (Ancestry: All); rs6975024 [43692287 to 44692287]T2D Knowledge Portal - Glucose Traits - Fasting glucose (Ancestry: All); rs2908286 [43695138 to 44695138]T2D Knowledge Portal - HbA1c Traits - HbA1c adj BMI (Ancestry: All); rs1985469 [43700725 to 44700725]T2D Knowledge Portal - Glucose Traits - Random and fasting glucose (Ancestry: All); rs1985469 [43700725 to 44700725]T2D Knowledge Portal - Glucose Traits - Random glucose (Ancestry: All); rs917793 [43706254 to 44706254]T2D Knowledge Portal - Glucose Traits - Fasting plasma glucose in subjects with and without diabetes (Ancestry: All); rs2908282 [43709229 to 44709229]T2D Knowledge Portal - Glucose Traits - Two-hour (2hr) glucose (Ancestry: All); rs2908282 [43709229 to 44709229]T2D Knowledge Portal - Glucose Traits - Smoking-fasting glucose interaction, joint 2-degree-of-freedom test (Ancestry: All); rs878521 [43716044 to 44716044]T2D Knowledge Portal - Insulin Traits - BIGTT acute insulin response (Ancestry: All); rs878521 [43716044 to 44716044]T2D Knowledge Portal - Insulin Traits - Disposition index calculated by modified insulinogenic and Matsuda insulin sensitivity indexes (Ancestry: All); rs878521 [43716044 to 44716044]T2D Knowledge Portal - Insulin Traits - Modified insulinogenic index (Ancestry: All); rs878521 [43716044 to 44716044]T2D Knowledge Portal - Insulin Traits - Corrected insulin response (CIR) (Ancestry: All); rs878521 [43716044 to 44716044]T2D Knowledge Portal - Insulin Traits - Insulinogenic index (Ancestry: All)	0.7079	GCK; Gene dist: 8701	GCK; TSS dist: 30	0.0362	0.0011	1.94e-220	0.036	0.0012	9.63e-185	-0.0002	0.0027	0.9555	0.03615	0.001188	4.74e-250	*Yes*		5.80428e-244
	7:44189469:C_T	CPMA	MID;EAS;AFR;SAS;EUR;HIS	t	c	0.1777	MAF >=1%	214046	7	44189469	HbA1c	STST	MALE	rs730497 [43684122 to 44684122]T2D Knowledge Portal - Glucose Traits - Fasting glucose adj BMI (Ancestry: All); rs730497 [43684122 to 44684122]T2D Knowledge Portal - Glucose Traits - Random glucose adj fasting time (Ancestry: All); rs2971670 [43686502 to 44686502]T2D Knowledge Portal - HbA1c Traits - HbA1c (Ancestry: All); rs1799884 [43689469 to 44689469]T2D Knowledge Portal - Glucose Traits - Smoking-fasting glucose interaction, main effect model (Ancestry: All); rs2971669 [43692179 to 44692179]T2D Knowledge Portal - Glucose Traits - Two-hour glucose adj BMI (Ancestry: All); rs6975024 [43692287 to 44692287]T2D Knowledge Portal - Glucose Traits - Fasting glucose (Ancestry: All); rs2908286 [43695138 to 44695138]T2D Knowledge Portal - HbA1c Traits - HbA1c adj BMI (Ancestry: All); rs1985469 [43700725 to 44700725]T2D Knowledge Portal - Glucose Traits - Random and fasting glucose (Ancestry: All); rs1985469 [43700725 to 44700725]T2D Knowledge Portal - Glucose Traits - Random glucose (Ancestry: All); rs917793 [43706254 to 44706254]T2D Knowledge Portal - Glucose Traits - Fasting plasma glucose in subjects with and without diabetes (Ancestry: All); rs2908282 [43709229 to 44709229]T2D Knowledge Portal - Glucose Traits - Two-hour (2hr) glucose (Ancestry: All); rs2908282 [43709229 to 44709229]T2D Knowledge Portal - Glucose Traits - Smoking-fasting glucose interaction, joint 2-degree-of-freedom test (Ancestry: All); rs878521 [43716044 to 44716044]T2D Knowledge Portal - Insulin Traits - BIGTT acute insulin response (Ancestry: All); rs878521 [43716044 to 44716044]T2D Knowledge Portal - Insulin Traits - Disposition index calculated by modified insulinogenic and Matsuda insulin sensitivity indexes (Ancestry: All); rs878521 [43716044 to 44716044]T2D Knowledge Portal - Insulin Traits - Modified insulinogenic index (Ancestry: All); rs878521 [43716044 to 44716044]T2D Knowledge Portal - Insulin Traits - Corrected insulin response (CIR) (Ancestry: All); rs878521 [43716044 to 44716044]T2D Knowledge Portal - Insulin Traits - Insulinogenic index (Ancestry: All)	0.6948	GCK; Gene dist: 8701	GCK; TSS dist: 30	0.0338	0.0014	1.92e-136	0.0341	0.0015	1.06e-121	-0.0003	0.0033	0.9348	0.03419	0.001437	1.6e-148	*Yes*		5.99781e-143
	7:44189469:C_T	CPMA	AFR;AMR;EAS;HIS;EUR;MID;SAS	t	c	0.1782	MAF >=1%	214336	7	44189469	HbA1c	LTST	MALE	rs730497 [43684122 to 44684122]T2D Knowledge Portal - Glucose Traits - Fasting glucose adj BMI (Ancestry: All); rs730497 [43684122 to 44684122]T2D Knowledge Portal - Glucose Traits - Random glucose adj fasting time (Ancestry: All); rs2971670 [43686502 to 44686502]T2D Knowledge Portal - HbA1c Traits - HbA1c (Ancestry: All); rs1799884 [43689469 to 44689469]T2D Knowledge Portal - Glucose Traits - Smoking-fasting glucose interaction, main effect model (Ancestry: All); rs2971669 [43692179 to 44692179]T2D Knowledge Portal - Glucose Traits - Two-hour glucose adj BMI (Ancestry: All); rs6975024 [43692287 to 44692287]T2D Knowledge Portal - Glucose Traits - Fasting glucose (Ancestry: All); rs2908286 [43695138 to 44695138]T2D Knowledge Portal - HbA1c Traits - HbA1c adj BMI (Ancestry: All); rs1985469 [43700725 to 44700725]T2D Knowledge Portal - Glucose Traits - Random and fasting glucose (Ancestry: All); rs1985469 [43700725 to 44700725]T2D Knowledge Portal - Glucose Traits - Random glucose (Ancestry: All); rs917793 [43706254 to 44706254]T2D Knowledge Portal - Glucose Traits - Fasting plasma glucose in subjects with and without diabetes (Ancestry: All); rs2908282 [43709229 to 44709229]T2D Knowledge Portal - Glucose Traits - Two-hour (2hr) glucose (Ancestry: All); rs2908282 [43709229 to 44709229]T2D Knowledge Portal - Glucose Traits - Smoking-fasting glucose interaction, joint 2-degree-of-freedom test (Ancestry: All); rs878521 [43716044 to 44716044]T2D Knowledge Portal - Insulin Traits - BIGTT acute insulin response (Ancestry: All); rs878521 [43716044 to 44716044]T2D Knowledge Portal - Insulin Traits - Disposition index calculated by modified insulinogenic and Matsuda insulin sensitivity indexes (Ancestry: All); rs878521 [43716044 to 44716044]T2D Knowledge Portal - Insulin Traits - Modified insulinogenic index (Ancestry: All); rs878521 [43716044 to 44716044]T2D Knowledge Portal - Insulin Traits - Corrected insulin response (CIR) (Ancestry: All); rs878521 [43716044 to 44716044]T2D Knowledge Portal - Insulin Traits - Insulinogenic index (Ancestry: All)	0.1004	GCK; Gene dist: 8701	GCK; TSS dist: 30	0.0338	0.0014	8.55e-137	0.0345	0.0015	1.06e-124	-0.0011	0.003	0.7121	0.03466	0.001469	2.62e-151	*Yes*		9.81586e-146
	7:44192287:C_T	EAS	UKBB-NF;GENSALT;KoGES;MESA	t	c	0.8108	MAF >=1%	41083	7	44192287	GL	STST	COMBINED	rs730497 [43684122 to 44684122]T2D Knowledge Portal - Glucose Traits - Fasting glucose adj BMI (Ancestry: All); rs730497 [43684122 to 44684122]T2D Knowledge Portal - Glucose Traits - Random glucose adj fasting time (Ancestry: All); rs2971670 [43686502 to 44686502]T2D Knowledge Portal - HbA1c Traits - HbA1c (Ancestry: All); rs1799884 [43689469 to 44689469]T2D Knowledge Portal - Glucose Traits - Smoking-fasting glucose interaction, main effect model (Ancestry: All); rs2971669 [43692179 to 44692179]T2D Knowledge Portal - Glucose Traits - Two-hour glucose adj BMI (Ancestry: All); rs6975024 [43692287 to 44692287]T2D Knowledge Portal - Glucose Traits - Fasting glucose (Ancestry: All); rs2908286 [43695138 to 44695138]T2D Knowledge Portal - HbA1c Traits - HbA1c adj BMI (Ancestry: All); rs1985469 [43700725 to 44700725]T2D Knowledge Portal - Glucose Traits - Random and fasting glucose (Ancestry: All); rs1985469 [43700725 to 44700725]T2D Knowledge Portal - Glucose Traits - Random glucose (Ancestry: All); rs917793 [43706254 to 44706254]T2D Knowledge Portal - Glucose Traits - Fasting plasma glucose in subjects with and without diabetes (Ancestry: All); rs2908282 [43709229 to 44709229]T2D Knowledge Portal - Glucose Traits - Two-hour (2hr) glucose (Ancestry: All); rs2908282 [43709229 to 44709229]T2D Knowledge Portal - Glucose Traits - Smoking-fasting glucose interaction, joint 2-degree-of-freedom test (Ancestry: All); rs878521 [43716044 to 44716044]T2D Knowledge Portal - Insulin Traits - BIGTT acute insulin response (Ancestry: All); rs878521 [43716044 to 44716044]T2D Knowledge Portal - Insulin Traits - Disposition index calculated by modified insulinogenic and Matsuda insulin sensitivity indexes (Ancestry: All); rs878521 [43716044 to 44716044]T2D Knowledge Portal - Insulin Traits - Modified insulinogenic index (Ancestry: All); rs878521 [43716044 to 44716044]T2D Knowledge Portal - Insulin Traits - Corrected insulin response (CIR) (Ancestry: All); rs878521 [43716044 to 44716044]T2D Knowledge Portal - Insulin Traits - Insulinogenic index (Ancestry: All)	0.08066	GCK; Gene dist: 5883	GCK; TSS dist: 2848	-1.1774	0.0872	1.485e-41	-1.2129	0.0968	5.521e-36	0.1926	0.2136	0.3674	-1.214	0.09747	1.158e-40	*Yes*		1.0981e-34
	7:44192287:C_T	EAS	UKBB-NF;GENSALT;KoGES;MESA	t	c	0.8111	MAF >=1%	27280	7	44192287	GL	STST	FEMALE	rs730497 [43684122 to 44684122]T2D Knowledge Portal - Glucose Traits - Fasting glucose adj BMI (Ancestry: All); rs730497 [43684122 to 44684122]T2D Knowledge Portal - Glucose Traits - Random glucose adj fasting time (Ancestry: All); rs2971670 [43686502 to 44686502]T2D Knowledge Portal - HbA1c Traits - HbA1c (Ancestry: All); rs1799884 [43689469 to 44689469]T2D Knowledge Portal - Glucose Traits - Smoking-fasting glucose interaction, main effect model (Ancestry: All); rs2971669 [43692179 to 44692179]T2D Knowledge Portal - Glucose Traits - Two-hour glucose adj BMI (Ancestry: All); rs6975024 [43692287 to 44692287]T2D Knowledge Portal - Glucose Traits - Fasting glucose (Ancestry: All); rs2908286 [43695138 to 44695138]T2D Knowledge Portal - HbA1c Traits - HbA1c adj BMI (Ancestry: All); rs1985469 [43700725 to 44700725]T2D Knowledge Portal - Glucose Traits - Random and fasting glucose (Ancestry: All); rs1985469 [43700725 to 44700725]T2D Knowledge Portal - Glucose Traits - Random glucose (Ancestry: All); rs917793 [43706254 to 44706254]T2D Knowledge Portal - Glucose Traits - Fasting plasma glucose in subjects with and without diabetes (Ancestry: All); rs2908282 [43709229 to 44709229]T2D Knowledge Portal - Glucose Traits - Two-hour (2hr) glucose (Ancestry: All); rs2908282 [43709229 to 44709229]T2D Knowledge Portal - Glucose Traits - Smoking-fasting glucose interaction, joint 2-degree-of-freedom test (Ancestry: All); rs878521 [43716044 to 44716044]T2D Knowledge Portal - Insulin Traits - BIGTT acute insulin response (Ancestry: All); rs878521 [43716044 to 44716044]T2D Knowledge Portal - Insulin Traits - Disposition index calculated by modified insulinogenic and Matsuda insulin sensitivity indexes (Ancestry: All); rs878521 [43716044 to 44716044]T2D Knowledge Portal - Insulin Traits - Modified insulinogenic index (Ancestry: All); rs878521 [43716044 to 44716044]T2D Knowledge Portal - Insulin Traits - Corrected insulin response (CIR) (Ancestry: All); rs878521 [43716044 to 44716044]T2D Knowledge Portal - Insulin Traits - Insulinogenic index (Ancestry: All)	0.2086	GCK; Gene dist: 5883	GCK; TSS dist: 2848	-1.1527	0.1018	9.767e-30	-1.2179	0.1128	3.424e-27	0.3198	0.2548	0.2094	-1.217	0.1147	1.128e-28	*Yes*		4.68345e-22
	7:44192287:C_T	EAS	UKBB-NF;GENSALT;KoGES;MESA	t	c	0.8108	MAF >=1%	41083	7	44192287	GL	LTST	COMBINED	rs730497 [43684122 to 44684122]T2D Knowledge Portal - Glucose Traits - Fasting glucose adj BMI (Ancestry: All); rs730497 [43684122 to 44684122]T2D Knowledge Portal - Glucose Traits - Random glucose adj fasting time (Ancestry: All); rs2971670 [43686502 to 44686502]T2D Knowledge Portal - HbA1c Traits - HbA1c (Ancestry: All); rs1799884 [43689469 to 44689469]T2D Knowledge Portal - Glucose Traits - Smoking-fasting glucose interaction, main effect model (Ancestry: All); rs2971669 [43692179 to 44692179]T2D Knowledge Portal - Glucose Traits - Two-hour glucose adj BMI (Ancestry: All); rs6975024 [43692287 to 44692287]T2D Knowledge Portal - Glucose Traits - Fasting glucose (Ancestry: All); rs2908286 [43695138 to 44695138]T2D Knowledge Portal - HbA1c Traits - HbA1c adj BMI (Ancestry: All); rs1985469 [43700725 to 44700725]T2D Knowledge Portal - Glucose Traits - Random and fasting glucose (Ancestry: All); rs1985469 [43700725 to 44700725]T2D Knowledge Portal - Glucose Traits - Random glucose (Ancestry: All); rs917793 [43706254 to 44706254]T2D Knowledge Portal - Glucose Traits - Fasting plasma glucose in subjects with and without diabetes (Ancestry: All); rs2908282 [43709229 to 44709229]T2D Knowledge Portal - Glucose Traits - Two-hour (2hr) glucose (Ancestry: All); rs2908282 [43709229 to 44709229]T2D Knowledge Portal - Glucose Traits - Smoking-fasting glucose interaction, joint 2-degree-of-freedom test (Ancestry: All); rs878521 [43716044 to 44716044]T2D Knowledge Portal - Insulin Traits - BIGTT acute insulin response (Ancestry: All); rs878521 [43716044 to 44716044]T2D Knowledge Portal - Insulin Traits - Disposition index calculated by modified insulinogenic and Matsuda insulin sensitivity indexes (Ancestry: All); rs878521 [43716044 to 44716044]T2D Knowledge Portal - Insulin Traits - Modified insulinogenic index (Ancestry: All); rs878521 [43716044 to 44716044]T2D Knowledge Portal - Insulin Traits - Corrected insulin response (CIR) (Ancestry: All); rs878521 [43716044 to 44716044]T2D Knowledge Portal - Insulin Traits - Insulinogenic index (Ancestry: All)	0.04176	GCK; Gene dist: 5883	GCK; TSS dist: 2848	-1.1772	0.0872	1.495e-41	-1.1941	0.0971	9.816e-35	0.0773	0.2129	0.7165	-1.192	0.09515	5.696e-42	*Yes*		5.38711e-36
	7:44192287:C_T	EAS	UKBB-NF;GENSALT;KoGES	t	c	0.8113	MAF >=1%	27026	7	44192287	GL	LTST	FEMALE	rs730497 [43684122 to 44684122]T2D Knowledge Portal - Glucose Traits - Fasting glucose adj BMI (Ancestry: All); rs730497 [43684122 to 44684122]T2D Knowledge Portal - Glucose Traits - Random glucose adj fasting time (Ancestry: All); rs2971670 [43686502 to 44686502]T2D Knowledge Portal - HbA1c Traits - HbA1c (Ancestry: All); rs1799884 [43689469 to 44689469]T2D Knowledge Portal - Glucose Traits - Smoking-fasting glucose interaction, main effect model (Ancestry: All); rs2971669 [43692179 to 44692179]T2D Knowledge Portal - Glucose Traits - Two-hour glucose adj BMI (Ancestry: All); rs6975024 [43692287 to 44692287]T2D Knowledge Portal - Glucose Traits - Fasting glucose (Ancestry: All); rs2908286 [43695138 to 44695138]T2D Knowledge Portal - HbA1c Traits - HbA1c adj BMI (Ancestry: All); rs1985469 [43700725 to 44700725]T2D Knowledge Portal - Glucose Traits - Random and fasting glucose (Ancestry: All); rs1985469 [43700725 to 44700725]T2D Knowledge Portal - Glucose Traits - Random glucose (Ancestry: All); rs917793 [43706254 to 44706254]T2D Knowledge Portal - Glucose Traits - Fasting plasma glucose in subjects with and without diabetes (Ancestry: All); rs2908282 [43709229 to 44709229]T2D Knowledge Portal - Glucose Traits - Two-hour (2hr) glucose (Ancestry: All); rs2908282 [43709229 to 44709229]T2D Knowledge Portal - Glucose Traits - Smoking-fasting glucose interaction, joint 2-degree-of-freedom test (Ancestry: All); rs878521 [43716044 to 44716044]T2D Knowledge Portal - Insulin Traits - BIGTT acute insulin response (Ancestry: All); rs878521 [43716044 to 44716044]T2D Knowledge Portal - Insulin Traits - Disposition index calculated by modified insulinogenic and Matsuda insulin sensitivity indexes (Ancestry: All); rs878521 [43716044 to 44716044]T2D Knowledge Portal - Insulin Traits - Modified insulinogenic index (Ancestry: All); rs878521 [43716044 to 44716044]T2D Knowledge Portal - Insulin Traits - Corrected insulin response (CIR) (Ancestry: All); rs878521 [43716044 to 44716044]T2D Knowledge Portal - Insulin Traits - Insulinogenic index (Ancestry: All)	0.541	GCK; Gene dist: 5883	GCK; TSS dist: 2848	-1.1463	0.1022	3.44e-29	-1.1344	0.1143	3.358e-23	-0.0501	0.2488	0.8403	-1.134	0.113	1.202e-28	*Yes*		2.50226e-22
	7:44192287:C_T	EAS	UKBB-NF;GENSALT;KoGES;MESA	t	c	0.8102	MAF >=1%	13803	7	44192287	GL	STST	MALE	rs730497 [43684122 to 44684122]T2D Knowledge Portal - Glucose Traits - Fasting glucose adj BMI (Ancestry: All); rs730497 [43684122 to 44684122]T2D Knowledge Portal - Glucose Traits - Random glucose adj fasting time (Ancestry: All); rs2971670 [43686502 to 44686502]T2D Knowledge Portal - HbA1c Traits - HbA1c (Ancestry: All); rs1799884 [43689469 to 44689469]T2D Knowledge Portal - Glucose Traits - Smoking-fasting glucose interaction, main effect model (Ancestry: All); rs2971669 [43692179 to 44692179]T2D Knowledge Portal - Glucose Traits - Two-hour glucose adj BMI (Ancestry: All); rs6975024 [43692287 to 44692287]T2D Knowledge Portal - Glucose Traits - Fasting glucose (Ancestry: All); rs2908286 [43695138 to 44695138]T2D Knowledge Portal - HbA1c Traits - HbA1c adj BMI (Ancestry: All); rs1985469 [43700725 to 44700725]T2D Knowledge Portal - Glucose Traits - Random and fasting glucose (Ancestry: All); rs1985469 [43700725 to 44700725]T2D Knowledge Portal - Glucose Traits - Random glucose (Ancestry: All); rs917793 [43706254 to 44706254]T2D Knowledge Portal - Glucose Traits - Fasting plasma glucose in subjects with and without diabetes (Ancestry: All); rs2908282 [43709229 to 44709229]T2D Knowledge Portal - Glucose Traits - Two-hour (2hr) glucose (Ancestry: All); rs2908282 [43709229 to 44709229]T2D Knowledge Portal - Glucose Traits - Smoking-fasting glucose interaction, joint 2-degree-of-freedom test (Ancestry: All); rs878521 [43716044 to 44716044]T2D Knowledge Portal - Insulin Traits - BIGTT acute insulin response (Ancestry: All); rs878521 [43716044 to 44716044]T2D Knowledge Portal - Insulin Traits - Disposition index calculated by modified insulinogenic and Matsuda insulin sensitivity indexes (Ancestry: All); rs878521 [43716044 to 44716044]T2D Knowledge Portal - Insulin Traits - Modified insulinogenic index (Ancestry: All); rs878521 [43716044 to 44716044]T2D Knowledge Portal - Insulin Traits - Corrected insulin response (CIR) (Ancestry: All); rs878521 [43716044 to 44716044]T2D Knowledge Portal - Insulin Traits - Insulinogenic index (Ancestry: All)	0.008037	GCK; Gene dist: 5883	GCK; TSS dist: 2848	-1.2068	0.1586	2.725e-14	-1.1736	0.1774	3.664e-11	-0.1654	0.3889	0.6706	-1.177	0.1786	2.509e-13	*Yes*		3.04199e-08
	7:44192287:C_T	EAS	UKBB-NF;GENSALT;KoGES;MESA	t	c	0.8102	MAF >=1%	13803	7	44192287	GL	LTST	MALE	rs730497 [43684122 to 44684122]T2D Knowledge Portal - Glucose Traits - Fasting glucose adj BMI (Ancestry: All); rs730497 [43684122 to 44684122]T2D Knowledge Portal - Glucose Traits - Random glucose adj fasting time (Ancestry: All); rs2971670 [43686502 to 44686502]T2D Knowledge Portal - HbA1c Traits - HbA1c (Ancestry: All); rs1799884 [43689469 to 44689469]T2D Knowledge Portal - Glucose Traits - Smoking-fasting glucose interaction, main effect model (Ancestry: All); rs2971669 [43692179 to 44692179]T2D Knowledge Portal - Glucose Traits - Two-hour glucose adj BMI (Ancestry: All); rs6975024 [43692287 to 44692287]T2D Knowledge Portal - Glucose Traits - Fasting glucose (Ancestry: All); rs2908286 [43695138 to 44695138]T2D Knowledge Portal - HbA1c Traits - HbA1c adj BMI (Ancestry: All); rs1985469 [43700725 to 44700725]T2D Knowledge Portal - Glucose Traits - Random and fasting glucose (Ancestry: All); rs1985469 [43700725 to 44700725]T2D Knowledge Portal - Glucose Traits - Random glucose (Ancestry: All); rs917793 [43706254 to 44706254]T2D Knowledge Portal - Glucose Traits - Fasting plasma glucose in subjects with and without diabetes (Ancestry: All); rs2908282 [43709229 to 44709229]T2D Knowledge Portal - Glucose Traits - Two-hour (2hr) glucose (Ancestry: All); rs2908282 [43709229 to 44709229]T2D Knowledge Portal - Glucose Traits - Smoking-fasting glucose interaction, joint 2-degree-of-freedom test (Ancestry: All); rs878521 [43716044 to 44716044]T2D Knowledge Portal - Insulin Traits - BIGTT acute insulin response (Ancestry: All); rs878521 [43716044 to 44716044]T2D Knowledge Portal - Insulin Traits - Disposition index calculated by modified insulinogenic and Matsuda insulin sensitivity indexes (Ancestry: All); rs878521 [43716044 to 44716044]T2D Knowledge Portal - Insulin Traits - Modified insulinogenic index (Ancestry: All); rs878521 [43716044 to 44716044]T2D Knowledge Portal - Insulin Traits - Corrected insulin response (CIR) (Ancestry: All); rs878521 [43716044 to 44716044]T2D Knowledge Portal - Insulin Traits - Insulinogenic index (Ancestry: All)	0.00333	GCK; Gene dist: 5883	GCK; TSS dist: 2848	-1.2077	0.1584	2.485e-14	-1.2615	0.1774	1.16e-12	0.2736	0.3902	0.4831	-1.256	0.1757	1.49e-13	*Yes*		1.8313e-08
	7:44193006:C_T	CPMA	MID;SAS;AFR;EUR;HIS;AMR;EAS	t	c	0.3698	MAF >=1%	486913	7	44193006	HbA1c	STST	COMBINED	rs730497 [43684122 to 44684122]T2D Knowledge Portal - Glucose Traits - Fasting glucose adj BMI (Ancestry: All); rs730497 [43684122 to 44684122]T2D Knowledge Portal - Glucose Traits - Random glucose adj fasting time (Ancestry: All); rs2971670 [43686502 to 44686502]T2D Knowledge Portal - HbA1c Traits - HbA1c (Ancestry: All); rs1799884 [43689469 to 44689469]T2D Knowledge Portal - Glucose Traits - Smoking-fasting glucose interaction, main effect model (Ancestry: All); rs2971669 [43692179 to 44692179]T2D Knowledge Portal - Glucose Traits - Two-hour glucose adj BMI (Ancestry: All); rs6975024 [43692287 to 44692287]T2D Knowledge Portal - Glucose Traits - Fasting glucose (Ancestry: All); rs2908286 [43695138 to 44695138]T2D Knowledge Portal - HbA1c Traits - HbA1c adj BMI (Ancestry: All); rs1985469 [43700725 to 44700725]T2D Knowledge Portal - Glucose Traits - Random and fasting glucose (Ancestry: All); rs1985469 [43700725 to 44700725]T2D Knowledge Portal - Glucose Traits - Random glucose (Ancestry: All); rs917793 [43706254 to 44706254]T2D Knowledge Portal - Glucose Traits - Fasting plasma glucose in subjects with and without diabetes (Ancestry: All); rs2908282 [43709229 to 44709229]T2D Knowledge Portal - Glucose Traits - Two-hour (2hr) glucose (Ancestry: All); rs2908282 [43709229 to 44709229]T2D Knowledge Portal - Glucose Traits - Smoking-fasting glucose interaction, joint 2-degree-of-freedom test (Ancestry: All); rs878521 [43716044 to 44716044]T2D Knowledge Portal - Insulin Traits - BIGTT acute insulin response (Ancestry: All); rs878521 [43716044 to 44716044]T2D Knowledge Portal - Insulin Traits - Disposition index calculated by modified insulinogenic and Matsuda insulin sensitivity indexes (Ancestry: All); rs878521 [43716044 to 44716044]T2D Knowledge Portal - Insulin Traits - Modified insulinogenic index (Ancestry: All); rs878521 [43716044 to 44716044]T2D Knowledge Portal - Insulin Traits - Corrected insulin response (CIR) (Ancestry: All); rs878521 [43716044 to 44716044]T2D Knowledge Portal - Insulin Traits - Insulinogenic index (Ancestry: All)	0.5299	GCK; Gene dist: 5164	GCK; TSS dist: 3567	-0.0173	0.0007	1.07e-139	-0.0168	0.0008	6.24e-104	-0.0036	0.0015	0.0198	-0.01682	0.0007337	1.2e-156	*Yes*		7.70907e-152
	7:44193006:C_T	CPMA	HIS;EUR;AMR;AFR;EAS;MID;SAS	t	c	0.3698	MAF >=1%	486913	7	44193006	HbA1c	LTST	COMBINED	rs730497 [43684122 to 44684122]T2D Knowledge Portal - Glucose Traits - Fasting glucose adj BMI (Ancestry: All); rs730497 [43684122 to 44684122]T2D Knowledge Portal - Glucose Traits - Random glucose adj fasting time (Ancestry: All); rs2971670 [43686502 to 44686502]T2D Knowledge Portal - HbA1c Traits - HbA1c (Ancestry: All); rs1799884 [43689469 to 44689469]T2D Knowledge Portal - Glucose Traits - Smoking-fasting glucose interaction, main effect model (Ancestry: All); rs2971669 [43692179 to 44692179]T2D Knowledge Portal - Glucose Traits - Two-hour glucose adj BMI (Ancestry: All); rs6975024 [43692287 to 44692287]T2D Knowledge Portal - Glucose Traits - Fasting glucose (Ancestry: All); rs2908286 [43695138 to 44695138]T2D Knowledge Portal - HbA1c Traits - HbA1c adj BMI (Ancestry: All); rs1985469 [43700725 to 44700725]T2D Knowledge Portal - Glucose Traits - Random and fasting glucose (Ancestry: All); rs1985469 [43700725 to 44700725]T2D Knowledge Portal - Glucose Traits - Random glucose (Ancestry: All); rs917793 [43706254 to 44706254]T2D Knowledge Portal - Glucose Traits - Fasting plasma glucose in subjects with and without diabetes (Ancestry: All); rs2908282 [43709229 to 44709229]T2D Knowledge Portal - Glucose Traits - Two-hour (2hr) glucose (Ancestry: All); rs2908282 [43709229 to 44709229]T2D Knowledge Portal - Glucose Traits - Smoking-fasting glucose interaction, joint 2-degree-of-freedom test (Ancestry: All); rs878521 [43716044 to 44716044]T2D Knowledge Portal - Insulin Traits - BIGTT acute insulin response (Ancestry: All); rs878521 [43716044 to 44716044]T2D Knowledge Portal - Insulin Traits - Disposition index calculated by modified insulinogenic and Matsuda insulin sensitivity indexes (Ancestry: All); rs878521 [43716044 to 44716044]T2D Knowledge Portal - Insulin Traits - Modified insulinogenic index (Ancestry: All); rs878521 [43716044 to 44716044]T2D Knowledge Portal - Insulin Traits - Corrected insulin response (CIR) (Ancestry: All); rs878521 [43716044 to 44716044]T2D Knowledge Portal - Insulin Traits - Insulinogenic index (Ancestry: All)	0.4579	GCK; Gene dist: 5164	GCK; TSS dist: 3567	-0.0173	0.0007	7.01e-140	-0.0177	0.0008	1.71e-114	0.0011	0.0015	0.4872	-0.01773	0.0007313	4.84e-156	*Yes*		3.12359e-151
	7:44193006:C_T	CPMA	EUR;AFR;AMR;MID;EAS;HIS;SAS	t	c	0.3678	MAF >=1%	489085	7	44193006	GL	LTST	COMBINED	rs730497 [43684122 to 44684122]T2D Knowledge Portal - Glucose Traits - Fasting glucose adj BMI (Ancestry: All); rs730497 [43684122 to 44684122]T2D Knowledge Portal - Glucose Traits - Random glucose adj fasting time (Ancestry: All); rs2971670 [43686502 to 44686502]T2D Knowledge Portal - HbA1c Traits - HbA1c (Ancestry: All); rs1799884 [43689469 to 44689469]T2D Knowledge Portal - Glucose Traits - Smoking-fasting glucose interaction, main effect model (Ancestry: All); rs2971669 [43692179 to 44692179]T2D Knowledge Portal - Glucose Traits - Two-hour glucose adj BMI (Ancestry: All); rs6975024 [43692287 to 44692287]T2D Knowledge Portal - Glucose Traits - Fasting glucose (Ancestry: All); rs2908286 [43695138 to 44695138]T2D Knowledge Portal - HbA1c Traits - HbA1c adj BMI (Ancestry: All); rs1985469 [43700725 to 44700725]T2D Knowledge Portal - Glucose Traits - Random and fasting glucose (Ancestry: All); rs1985469 [43700725 to 44700725]T2D Knowledge Portal - Glucose Traits - Random glucose (Ancestry: All); rs917793 [43706254 to 44706254]T2D Knowledge Portal - Glucose Traits - Fasting plasma glucose in subjects with and without diabetes (Ancestry: All); rs2908282 [43709229 to 44709229]T2D Knowledge Portal - Glucose Traits - Two-hour (2hr) glucose (Ancestry: All); rs2908282 [43709229 to 44709229]T2D Knowledge Portal - Glucose Traits - Smoking-fasting glucose interaction, joint 2-degree-of-freedom test (Ancestry: All); rs878521 [43716044 to 44716044]T2D Knowledge Portal - Insulin Traits - BIGTT acute insulin response (Ancestry: All); rs878521 [43716044 to 44716044]T2D Knowledge Portal - Insulin Traits - Disposition index calculated by modified insulinogenic and Matsuda insulin sensitivity indexes (Ancestry: All); rs878521 [43716044 to 44716044]T2D Knowledge Portal - Insulin Traits - Modified insulinogenic index (Ancestry: All); rs878521 [43716044 to 44716044]T2D Knowledge Portal - Insulin Traits - Corrected insulin response (CIR) (Ancestry: All); rs878521 [43716044 to 44716044]T2D Knowledge Portal - Insulin Traits - Insulinogenic index (Ancestry: All)	0.4299	GCK; Gene dist: 5164	GCK; TSS dist: 3567	-0.5549	0.0203	1.33e-164	-0.5494	0.0223	3.94e-134	-0.0321	0.0498	0.519	-0.549	0.02239	3.32e-167	*Yes*		6.30253e-162
	7:44193006:C_T	CPMA	AMR;SAS;HIS;EAS;EUR;AFR;MID	t	c	0.3678	MAF >=1%	488806	7	44193006	GL	STST	COMBINED	rs730497 [43684122 to 44684122]T2D Knowledge Portal - Glucose Traits - Fasting glucose adj BMI (Ancestry: All); rs730497 [43684122 to 44684122]T2D Knowledge Portal - Glucose Traits - Random glucose adj fasting time (Ancestry: All); rs2971670 [43686502 to 44686502]T2D Knowledge Portal - HbA1c Traits - HbA1c (Ancestry: All); rs1799884 [43689469 to 44689469]T2D Knowledge Portal - Glucose Traits - Smoking-fasting glucose interaction, main effect model (Ancestry: All); rs2971669 [43692179 to 44692179]T2D Knowledge Portal - Glucose Traits - Two-hour glucose adj BMI (Ancestry: All); rs6975024 [43692287 to 44692287]T2D Knowledge Portal - Glucose Traits - Fasting glucose (Ancestry: All); rs2908286 [43695138 to 44695138]T2D Knowledge Portal - HbA1c Traits - HbA1c adj BMI (Ancestry: All); rs1985469 [43700725 to 44700725]T2D Knowledge Portal - Glucose Traits - Random and fasting glucose (Ancestry: All); rs1985469 [43700725 to 44700725]T2D Knowledge Portal - Glucose Traits - Random glucose (Ancestry: All); rs917793 [43706254 to 44706254]T2D Knowledge Portal - Glucose Traits - Fasting plasma glucose in subjects with and without diabetes (Ancestry: All); rs2908282 [43709229 to 44709229]T2D Knowledge Portal - Glucose Traits - Two-hour (2hr) glucose (Ancestry: All); rs2908282 [43709229 to 44709229]T2D Knowledge Portal - Glucose Traits - Smoking-fasting glucose interaction, joint 2-degree-of-freedom test (Ancestry: All); rs878521 [43716044 to 44716044]T2D Knowledge Portal - Insulin Traits - BIGTT acute insulin response (Ancestry: All); rs878521 [43716044 to 44716044]T2D Knowledge Portal - Insulin Traits - Disposition index calculated by modified insulinogenic and Matsuda insulin sensitivity indexes (Ancestry: All); rs878521 [43716044 to 44716044]T2D Knowledge Portal - Insulin Traits - Modified insulinogenic index (Ancestry: All); rs878521 [43716044 to 44716044]T2D Knowledge Portal - Insulin Traits - Corrected insulin response (CIR) (Ancestry: All); rs878521 [43716044 to 44716044]T2D Knowledge Portal - Insulin Traits - Insulinogenic index (Ancestry: All)	0.09604	GCK; Gene dist: 5164	GCK; TSS dist: 3567	-0.5546	0.0203	2.96e-164	-0.5539	0.0225	2.46e-134	-0.0093	0.0491	0.8505	-0.5541	0.02226	3.41e-169	*Yes*		6.46206e-164
	7:44193223:C_T	EUR	AGES_hu370CNV;AGES_gsa;ARIC;UKBB;EPIC-Norfolk;Fenland;FHS;LL-GSA;LL-Affy;LL-CS;LLFS;NEO;SHIP_TREND_B2;SHIP_START;YFS;FINNGEN	t	c	0.0803	MAF >=1%	236677	7	44193223	HbA1c	STST	FEMALE	rs730497 [43684122 to 44684122]T2D Knowledge Portal - Glucose Traits - Fasting glucose adj BMI (Ancestry: All); rs730497 [43684122 to 44684122]T2D Knowledge Portal - Glucose Traits - Random glucose adj fasting time (Ancestry: All); rs2971670 [43686502 to 44686502]T2D Knowledge Portal - HbA1c Traits - HbA1c (Ancestry: All); rs1799884 [43689469 to 44689469]T2D Knowledge Portal - Glucose Traits - Smoking-fasting glucose interaction, main effect model (Ancestry: All); rs2971669 [43692179 to 44692179]T2D Knowledge Portal - Glucose Traits - Two-hour glucose adj BMI (Ancestry: All); rs6975024 [43692287 to 44692287]T2D Knowledge Portal - Glucose Traits - Fasting glucose (Ancestry: All); rs2908286 [43695138 to 44695138]T2D Knowledge Portal - HbA1c Traits - HbA1c adj BMI (Ancestry: All); rs1985469 [43700725 to 44700725]T2D Knowledge Portal - Glucose Traits - Random and fasting glucose (Ancestry: All); rs1985469 [43700725 to 44700725]T2D Knowledge Portal - Glucose Traits - Random glucose (Ancestry: All); rs917793 [43706254 to 44706254]T2D Knowledge Portal - Glucose Traits - Fasting plasma glucose in subjects with and without diabetes (Ancestry: All); rs2908282 [43709229 to 44709229]T2D Knowledge Portal - Glucose Traits - Two-hour (2hr) glucose (Ancestry: All); rs2908282 [43709229 to 44709229]T2D Knowledge Portal - Glucose Traits - Smoking-fasting glucose interaction, joint 2-degree-of-freedom test (Ancestry: All); rs878521 [43716044 to 44716044]T2D Knowledge Portal - Insulin Traits - BIGTT acute insulin response (Ancestry: All); rs878521 [43716044 to 44716044]T2D Knowledge Portal - Insulin Traits - Disposition index calculated by modified insulinogenic and Matsuda insulin sensitivity indexes (Ancestry: All); rs878521 [43716044 to 44716044]T2D Knowledge Portal - Insulin Traits - Modified insulinogenic index (Ancestry: All); rs878521 [43716044 to 44716044]T2D Knowledge Portal - Insulin Traits - Corrected insulin response (CIR) (Ancestry: All); rs878521 [43716044 to 44716044]T2D Knowledge Portal - Insulin Traits - Insulinogenic index (Ancestry: All)	0.9158	GCK; Gene dist: 4947	GCK; TSS dist: 3784	-0.0124	0.0017	6.677e-14	-0.0117	0.0019	2.233e-10	-0.0035	0.0039	0.3719	-0.01171	0.001834	1.947e-13	*Yes*		6.05249e-10
	7:44193223:C_T	EUR	AGES_hu370CNV;AGES_gsa;ARIC;UKBB;EPIC-Norfolk;Fenland;FHS;LL-Affy;LL-CS;LL-GSA;LLFS;NEO;SHIP_TREND_B1;SHIP_TREND_B2;SHIP_START;FINNGEN	t	c	0.0803	MAF >=1%	236325	7	44193223	HbA1c	LTST	FEMALE	rs730497 [43684122 to 44684122]T2D Knowledge Portal - Glucose Traits - Fasting glucose adj BMI (Ancestry: All); rs730497 [43684122 to 44684122]T2D Knowledge Portal - Glucose Traits - Random glucose adj fasting time (Ancestry: All); rs2971670 [43686502 to 44686502]T2D Knowledge Portal - HbA1c Traits - HbA1c (Ancestry: All); rs1799884 [43689469 to 44689469]T2D Knowledge Portal - Glucose Traits - Smoking-fasting glucose interaction, main effect model (Ancestry: All); rs2971669 [43692179 to 44692179]T2D Knowledge Portal - Glucose Traits - Two-hour glucose adj BMI (Ancestry: All); rs6975024 [43692287 to 44692287]T2D Knowledge Portal - Glucose Traits - Fasting glucose (Ancestry: All); rs2908286 [43695138 to 44695138]T2D Knowledge Portal - HbA1c Traits - HbA1c adj BMI (Ancestry: All); rs1985469 [43700725 to 44700725]T2D Knowledge Portal - Glucose Traits - Random and fasting glucose (Ancestry: All); rs1985469 [43700725 to 44700725]T2D Knowledge Portal - Glucose Traits - Random glucose (Ancestry: All); rs917793 [43706254 to 44706254]T2D Knowledge Portal - Glucose Traits - Fasting plasma glucose in subjects with and without diabetes (Ancestry: All); rs2908282 [43709229 to 44709229]T2D Knowledge Portal - Glucose Traits - Two-hour (2hr) glucose (Ancestry: All); rs2908282 [43709229 to 44709229]T2D Knowledge Portal - Glucose Traits - Smoking-fasting glucose interaction, joint 2-degree-of-freedom test (Ancestry: All); rs878521 [43716044 to 44716044]T2D Knowledge Portal - Insulin Traits - BIGTT acute insulin response (Ancestry: All); rs878521 [43716044 to 44716044]T2D Knowledge Portal - Insulin Traits - Disposition index calculated by modified insulinogenic and Matsuda insulin sensitivity indexes (Ancestry: All); rs878521 [43716044 to 44716044]T2D Knowledge Portal - Insulin Traits - Modified insulinogenic index (Ancestry: All); rs878521 [43716044 to 44716044]T2D Knowledge Portal - Insulin Traits - Corrected insulin response (CIR) (Ancestry: All); rs878521 [43716044 to 44716044]T2D Knowledge Portal - Insulin Traits - Insulinogenic index (Ancestry: All)	0.9344	GCK; Gene dist: 4947	GCK; TSS dist: 3784	-0.0125	0.0017	4.961e-14	-0.014	0.0018	1.5e-14	0.008	0.0041	0.05329	-0.01402	0.001803	2.106e-14	*Yes*		6.18694e-11
	7:44193223:C_T	EUR	AGES_hu370CNV;AGES_gsa;ARIC;ASPREE;UKBB-NF;UKBB-F;DRSEXTRA;Fenland;FHS;GS;HCS;LL-GSA;LL-Affy;LL-CS;LLFS;MESA;NEO;RS;RS2;SHIP_TREND_B2;SHIP_TREND_B1;WHI_garnet;WHI_whims;YFS;CHS;FINNGEN	t	c	0.0805	MAF >=1%	411439	7	44193223	GL	LTST	COMBINED	rs730497 [43684122 to 44684122]T2D Knowledge Portal - Glucose Traits - Fasting glucose adj BMI (Ancestry: All); rs730497 [43684122 to 44684122]T2D Knowledge Portal - Glucose Traits - Random glucose adj fasting time (Ancestry: All); rs2971670 [43686502 to 44686502]T2D Knowledge Portal - HbA1c Traits - HbA1c (Ancestry: All); rs1799884 [43689469 to 44689469]T2D Knowledge Portal - Glucose Traits - Smoking-fasting glucose interaction, main effect model (Ancestry: All); rs2971669 [43692179 to 44692179]T2D Knowledge Portal - Glucose Traits - Two-hour glucose adj BMI (Ancestry: All); rs6975024 [43692287 to 44692287]T2D Knowledge Portal - Glucose Traits - Fasting glucose (Ancestry: All); rs2908286 [43695138 to 44695138]T2D Knowledge Portal - HbA1c Traits - HbA1c adj BMI (Ancestry: All); rs1985469 [43700725 to 44700725]T2D Knowledge Portal - Glucose Traits - Random and fasting glucose (Ancestry: All); rs1985469 [43700725 to 44700725]T2D Knowledge Portal - Glucose Traits - Random glucose (Ancestry: All); rs917793 [43706254 to 44706254]T2D Knowledge Portal - Glucose Traits - Fasting plasma glucose in subjects with and without diabetes (Ancestry: All); rs2908282 [43709229 to 44709229]T2D Knowledge Portal - Glucose Traits - Two-hour (2hr) glucose (Ancestry: All); rs2908282 [43709229 to 44709229]T2D Knowledge Portal - Glucose Traits - Smoking-fasting glucose interaction, joint 2-degree-of-freedom test (Ancestry: All); rs878521 [43716044 to 44716044]T2D Knowledge Portal - Insulin Traits - BIGTT acute insulin response (Ancestry: All); rs878521 [43716044 to 44716044]T2D Knowledge Portal - Insulin Traits - Disposition index calculated by modified insulinogenic and Matsuda insulin sensitivity indexes (Ancestry: All); rs878521 [43716044 to 44716044]T2D Knowledge Portal - Insulin Traits - Modified insulinogenic index (Ancestry: All); rs878521 [43716044 to 44716044]T2D Knowledge Portal - Insulin Traits - Corrected insulin response (CIR) (Ancestry: All); rs878521 [43716044 to 44716044]T2D Knowledge Portal - Insulin Traits - Insulinogenic index (Ancestry: All)	0.5189	GCK; Gene dist: 4947	GCK; TSS dist: 3784	-0.3725	0.0403	2.232e-20	-0.3881	0.0445	2.978e-18	0.0813	0.1004	0.4183	-0.3887	0.04492	1.44e-19	*Yes*		5.89769e-15
	7:44193223:C_T	EUR	AGES_hu370CNV;AGES_gsa;ARIC;ASPREE;UKBB-F;UKBB-NF;DRSEXTRA;Fenland;FHS;GAPP;GS;HCS;LL-GSA;LL-Affy;LL-CS;LLFS;MESA;NEO;RS;RS2;SHIP_TREND_B2;SHIP_TREND_B1;WHI_garnet;WHI_whims;YFS;CHS;FINNGEN	t	c	0.0804	MAF >=1%	412555	7	44193223	GL	STST	COMBINED	rs730497 [43684122 to 44684122]T2D Knowledge Portal - Glucose Traits - Fasting glucose adj BMI (Ancestry: All); rs730497 [43684122 to 44684122]T2D Knowledge Portal - Glucose Traits - Random glucose adj fasting time (Ancestry: All); rs2971670 [43686502 to 44686502]T2D Knowledge Portal - HbA1c Traits - HbA1c (Ancestry: All); rs1799884 [43689469 to 44689469]T2D Knowledge Portal - Glucose Traits - Smoking-fasting glucose interaction, main effect model (Ancestry: All); rs2971669 [43692179 to 44692179]T2D Knowledge Portal - Glucose Traits - Two-hour glucose adj BMI (Ancestry: All); rs6975024 [43692287 to 44692287]T2D Knowledge Portal - Glucose Traits - Fasting glucose (Ancestry: All); rs2908286 [43695138 to 44695138]T2D Knowledge Portal - HbA1c Traits - HbA1c adj BMI (Ancestry: All); rs1985469 [43700725 to 44700725]T2D Knowledge Portal - Glucose Traits - Random and fasting glucose (Ancestry: All); rs1985469 [43700725 to 44700725]T2D Knowledge Portal - Glucose Traits - Random glucose (Ancestry: All); rs917793 [43706254 to 44706254]T2D Knowledge Portal - Glucose Traits - Fasting plasma glucose in subjects with and without diabetes (Ancestry: All); rs2908282 [43709229 to 44709229]T2D Knowledge Portal - Glucose Traits - Two-hour (2hr) glucose (Ancestry: All); rs2908282 [43709229 to 44709229]T2D Knowledge Portal - Glucose Traits - Smoking-fasting glucose interaction, joint 2-degree-of-freedom test (Ancestry: All); rs878521 [43716044 to 44716044]T2D Knowledge Portal - Insulin Traits - BIGTT acute insulin response (Ancestry: All); rs878521 [43716044 to 44716044]T2D Knowledge Portal - Insulin Traits - Disposition index calculated by modified insulinogenic and Matsuda insulin sensitivity indexes (Ancestry: All); rs878521 [43716044 to 44716044]T2D Knowledge Portal - Insulin Traits - Modified insulinogenic index (Ancestry: All); rs878521 [43716044 to 44716044]T2D Knowledge Portal - Insulin Traits - Corrected insulin response (CIR) (Ancestry: All); rs878521 [43716044 to 44716044]T2D Knowledge Portal - Insulin Traits - Insulinogenic index (Ancestry: All)	0.3004	GCK; Gene dist: 4947	GCK; TSS dist: 3784	-0.3758	0.0402	9.12e-21	-0.3954	0.0446	8.289e-19	0.1005	0.0998	0.3142	-0.3942	0.04439	4.345e-20	*Yes*		1.94306e-15
	7:44193223:C_T	EUR	AGES_hu370CNV;ARIC;ASPREE;UKBB-F;UKBB-NF;DRSEXTRA;Fenland;FHS;GS;LL-GSA;LL-Affy;LL-CS;LLFS;MESA;NEO;RS;SHIP_TREND_B2;YFS;CHS;FINNGEN	t	c	0.0806	MAF >=1%	179038	7	44193223	GL	STST	MALE	rs730497 [43684122 to 44684122]T2D Knowledge Portal - Glucose Traits - Fasting glucose adj BMI (Ancestry: All); rs730497 [43684122 to 44684122]T2D Knowledge Portal - Glucose Traits - Random glucose adj fasting time (Ancestry: All); rs2971670 [43686502 to 44686502]T2D Knowledge Portal - HbA1c Traits - HbA1c (Ancestry: All); rs1799884 [43689469 to 44689469]T2D Knowledge Portal - Glucose Traits - Smoking-fasting glucose interaction, main effect model (Ancestry: All); rs2971669 [43692179 to 44692179]T2D Knowledge Portal - Glucose Traits - Two-hour glucose adj BMI (Ancestry: All); rs6975024 [43692287 to 44692287]T2D Knowledge Portal - Glucose Traits - Fasting glucose (Ancestry: All); rs2908286 [43695138 to 44695138]T2D Knowledge Portal - HbA1c Traits - HbA1c adj BMI (Ancestry: All); rs1985469 [43700725 to 44700725]T2D Knowledge Portal - Glucose Traits - Random and fasting glucose (Ancestry: All); rs1985469 [43700725 to 44700725]T2D Knowledge Portal - Glucose Traits - Random glucose (Ancestry: All); rs917793 [43706254 to 44706254]T2D Knowledge Portal - Glucose Traits - Fasting plasma glucose in subjects with and without diabetes (Ancestry: All); rs2908282 [43709229 to 44709229]T2D Knowledge Portal - Glucose Traits - Two-hour (2hr) glucose (Ancestry: All); rs2908282 [43709229 to 44709229]T2D Knowledge Portal - Glucose Traits - Smoking-fasting glucose interaction, joint 2-degree-of-freedom test (Ancestry: All); rs878521 [43716044 to 44716044]T2D Knowledge Portal - Insulin Traits - BIGTT acute insulin response (Ancestry: All); rs878521 [43716044 to 44716044]T2D Knowledge Portal - Insulin Traits - Disposition index calculated by modified insulinogenic and Matsuda insulin sensitivity indexes (Ancestry: All); rs878521 [43716044 to 44716044]T2D Knowledge Portal - Insulin Traits - Modified insulinogenic index (Ancestry: All); rs878521 [43716044 to 44716044]T2D Knowledge Portal - Insulin Traits - Corrected insulin response (CIR) (Ancestry: All); rs878521 [43716044 to 44716044]T2D Knowledge Portal - Insulin Traits - Insulinogenic index (Ancestry: All)	0.3825	GCK; Gene dist: 4947	GCK; TSS dist: 3784	-0.3775	0.0617	9.476e-10	-0.3756	0.0677	2.846e-08	0.0075	0.1628	0.9634	-0.376	0.06794	7.777e-09	No		7.96747e-05
	7:44193223:C_T	EUR	AGES_hu370CNV;ARIC;ASPREE;UKBB-F;UKBB-NF;DRSEXTRA;Fenland;FHS;GS;LL-CS;LL-GSA;LL-Affy;LLFS;MESA;NEO;YFS;FINNGEN	t	c	0.0807	MAF >=1%	176688	7	44193223	GL	LTST	MALE	rs730497 [43684122 to 44684122]T2D Knowledge Portal - Glucose Traits - Fasting glucose adj BMI (Ancestry: All); rs730497 [43684122 to 44684122]T2D Knowledge Portal - Glucose Traits - Random glucose adj fasting time (Ancestry: All); rs2971670 [43686502 to 44686502]T2D Knowledge Portal - HbA1c Traits - HbA1c (Ancestry: All); rs1799884 [43689469 to 44689469]T2D Knowledge Portal - Glucose Traits - Smoking-fasting glucose interaction, main effect model (Ancestry: All); rs2971669 [43692179 to 44692179]T2D Knowledge Portal - Glucose Traits - Two-hour glucose adj BMI (Ancestry: All); rs6975024 [43692287 to 44692287]T2D Knowledge Portal - Glucose Traits - Fasting glucose (Ancestry: All); rs2908286 [43695138 to 44695138]T2D Knowledge Portal - HbA1c Traits - HbA1c adj BMI (Ancestry: All); rs1985469 [43700725 to 44700725]T2D Knowledge Portal - Glucose Traits - Random and fasting glucose (Ancestry: All); rs1985469 [43700725 to 44700725]T2D Knowledge Portal - Glucose Traits - Random glucose (Ancestry: All); rs917793 [43706254 to 44706254]T2D Knowledge Portal - Glucose Traits - Fasting plasma glucose in subjects with and without diabetes (Ancestry: All); rs2908282 [43709229 to 44709229]T2D Knowledge Portal - Glucose Traits - Two-hour (2hr) glucose (Ancestry: All); rs2908282 [43709229 to 44709229]T2D Knowledge Portal - Glucose Traits - Smoking-fasting glucose interaction, joint 2-degree-of-freedom test (Ancestry: All); rs878521 [43716044 to 44716044]T2D Knowledge Portal - Insulin Traits - BIGTT acute insulin response (Ancestry: All); rs878521 [43716044 to 44716044]T2D Knowledge Portal - Insulin Traits - Disposition index calculated by modified insulinogenic and Matsuda insulin sensitivity indexes (Ancestry: All); rs878521 [43716044 to 44716044]T2D Knowledge Portal - Insulin Traits - Modified insulinogenic index (Ancestry: All); rs878521 [43716044 to 44716044]T2D Knowledge Portal - Insulin Traits - Corrected insulin response (CIR) (Ancestry: All); rs878521 [43716044 to 44716044]T2D Knowledge Portal - Insulin Traits - Insulinogenic index (Ancestry: All)	0.1809	GCK; Gene dist: 4947	GCK; TSS dist: 3784	-0.3738	0.0619	1.55e-09	-0.3999	0.07	1.109e-08	0.1495	0.1485	0.3141	-0.3984	0.0701	8.698e-09	No		9.02895e-05
	7:44193223:C_T	CPMA	HIS;EUR	t	c	0.0548	MAF >=1%	241605	7	44193223	HbA1c	STST	FEMALE	rs730497 [43684122 to 44684122]T2D Knowledge Portal - Glucose Traits - Fasting glucose adj BMI (Ancestry: All); rs730497 [43684122 to 44684122]T2D Knowledge Portal - Glucose Traits - Random glucose adj fasting time (Ancestry: All); rs2971670 [43686502 to 44686502]T2D Knowledge Portal - HbA1c Traits - HbA1c (Ancestry: All); rs1799884 [43689469 to 44689469]T2D Knowledge Portal - Glucose Traits - Smoking-fasting glucose interaction, main effect model (Ancestry: All); rs2971669 [43692179 to 44692179]T2D Knowledge Portal - Glucose Traits - Two-hour glucose adj BMI (Ancestry: All); rs6975024 [43692287 to 44692287]T2D Knowledge Portal - Glucose Traits - Fasting glucose (Ancestry: All); rs2908286 [43695138 to 44695138]T2D Knowledge Portal - HbA1c Traits - HbA1c adj BMI (Ancestry: All); rs1985469 [43700725 to 44700725]T2D Knowledge Portal - Glucose Traits - Random and fasting glucose (Ancestry: All); rs1985469 [43700725 to 44700725]T2D Knowledge Portal - Glucose Traits - Random glucose (Ancestry: All); rs917793 [43706254 to 44706254]T2D Knowledge Portal - Glucose Traits - Fasting plasma glucose in subjects with and without diabetes (Ancestry: All); rs2908282 [43709229 to 44709229]T2D Knowledge Portal - Glucose Traits - Two-hour (2hr) glucose (Ancestry: All); rs2908282 [43709229 to 44709229]T2D Knowledge Portal - Glucose Traits - Smoking-fasting glucose interaction, joint 2-degree-of-freedom test (Ancestry: All); rs878521 [43716044 to 44716044]T2D Knowledge Portal - Insulin Traits - BIGTT acute insulin response (Ancestry: All); rs878521 [43716044 to 44716044]T2D Knowledge Portal - Insulin Traits - Disposition index calculated by modified insulinogenic and Matsuda insulin sensitivity indexes (Ancestry: All); rs878521 [43716044 to 44716044]T2D Knowledge Portal - Insulin Traits - Modified insulinogenic index (Ancestry: All); rs878521 [43716044 to 44716044]T2D Knowledge Portal - Insulin Traits - Corrected insulin response (CIR) (Ancestry: All); rs878521 [43716044 to 44716044]T2D Knowledge Portal - Insulin Traits - Insulinogenic index (Ancestry: All)	0.1496	GCK; Gene dist: 4947	GCK; TSS dist: 3784	-0.0123	0.0017	7.151e-13	-0.0115	0.0019	2.66e-09	-0.0042	0.0039	0.2809	-0.01149	0.001843	2.731e-13	*Yes*		5.28268e-10
	7:44193223:C_T	CPMA	EUR;HIS	t	c	0.0548	MAF >=1%	241253	7	44193223	HbA1c	LTST	FEMALE	rs730497 [43684122 to 44684122]T2D Knowledge Portal - Glucose Traits - Fasting glucose adj BMI (Ancestry: All); rs730497 [43684122 to 44684122]T2D Knowledge Portal - Glucose Traits - Random glucose adj fasting time (Ancestry: All); rs2971670 [43686502 to 44686502]T2D Knowledge Portal - HbA1c Traits - HbA1c (Ancestry: All); rs1799884 [43689469 to 44689469]T2D Knowledge Portal - Glucose Traits - Smoking-fasting glucose interaction, main effect model (Ancestry: All); rs2971669 [43692179 to 44692179]T2D Knowledge Portal - Glucose Traits - Two-hour glucose adj BMI (Ancestry: All); rs6975024 [43692287 to 44692287]T2D Knowledge Portal - Glucose Traits - Fasting glucose (Ancestry: All); rs2908286 [43695138 to 44695138]T2D Knowledge Portal - HbA1c Traits - HbA1c adj BMI (Ancestry: All); rs1985469 [43700725 to 44700725]T2D Knowledge Portal - Glucose Traits - Random and fasting glucose (Ancestry: All); rs1985469 [43700725 to 44700725]T2D Knowledge Portal - Glucose Traits - Random glucose (Ancestry: All); rs917793 [43706254 to 44706254]T2D Knowledge Portal - Glucose Traits - Fasting plasma glucose in subjects with and without diabetes (Ancestry: All); rs2908282 [43709229 to 44709229]T2D Knowledge Portal - Glucose Traits - Two-hour (2hr) glucose (Ancestry: All); rs2908282 [43709229 to 44709229]T2D Knowledge Portal - Glucose Traits - Smoking-fasting glucose interaction, joint 2-degree-of-freedom test (Ancestry: All); rs878521 [43716044 to 44716044]T2D Knowledge Portal - Insulin Traits - BIGTT acute insulin response (Ancestry: All); rs878521 [43716044 to 44716044]T2D Knowledge Portal - Insulin Traits - Disposition index calculated by modified insulinogenic and Matsuda insulin sensitivity indexes (Ancestry: All); rs878521 [43716044 to 44716044]T2D Knowledge Portal - Insulin Traits - Modified insulinogenic index (Ancestry: All); rs878521 [43716044 to 44716044]T2D Knowledge Portal - Insulin Traits - Corrected insulin response (CIR) (Ancestry: All); rs878521 [43716044 to 44716044]T2D Knowledge Portal - Insulin Traits - Insulinogenic index (Ancestry: All)	0.7512	GCK; Gene dist: 4947	GCK; TSS dist: 3784	-0.0124	0.0017	4.388e-13	-0.0139	0.0018	2.726e-14	0.0077	0.0041	0.05865	-0.01391	0.001809	3.823e-14	*Yes*		8.07355e-11
	7:44193223:C_T	CPMA	EUR;AMR;HIS	t	c	0.0564	MAF >=1%	420643	7	44193223	GL	LTST	COMBINED	rs730497 [43684122 to 44684122]T2D Knowledge Portal - Glucose Traits - Fasting glucose adj BMI (Ancestry: All); rs730497 [43684122 to 44684122]T2D Knowledge Portal - Glucose Traits - Random glucose adj fasting time (Ancestry: All); rs2971670 [43686502 to 44686502]T2D Knowledge Portal - HbA1c Traits - HbA1c (Ancestry: All); rs1799884 [43689469 to 44689469]T2D Knowledge Portal - Glucose Traits - Smoking-fasting glucose interaction, main effect model (Ancestry: All); rs2971669 [43692179 to 44692179]T2D Knowledge Portal - Glucose Traits - Two-hour glucose adj BMI (Ancestry: All); rs6975024 [43692287 to 44692287]T2D Knowledge Portal - Glucose Traits - Fasting glucose (Ancestry: All); rs2908286 [43695138 to 44695138]T2D Knowledge Portal - HbA1c Traits - HbA1c adj BMI (Ancestry: All); rs1985469 [43700725 to 44700725]T2D Knowledge Portal - Glucose Traits - Random and fasting glucose (Ancestry: All); rs1985469 [43700725 to 44700725]T2D Knowledge Portal - Glucose Traits - Random glucose (Ancestry: All); rs917793 [43706254 to 44706254]T2D Knowledge Portal - Glucose Traits - Fasting plasma glucose in subjects with and without diabetes (Ancestry: All); rs2908282 [43709229 to 44709229]T2D Knowledge Portal - Glucose Traits - Two-hour (2hr) glucose (Ancestry: All); rs2908282 [43709229 to 44709229]T2D Knowledge Portal - Glucose Traits - Smoking-fasting glucose interaction, joint 2-degree-of-freedom test (Ancestry: All); rs878521 [43716044 to 44716044]T2D Knowledge Portal - Insulin Traits - BIGTT acute insulin response (Ancestry: All); rs878521 [43716044 to 44716044]T2D Knowledge Portal - Insulin Traits - Disposition index calculated by modified insulinogenic and Matsuda insulin sensitivity indexes (Ancestry: All); rs878521 [43716044 to 44716044]T2D Knowledge Portal - Insulin Traits - Modified insulinogenic index (Ancestry: All); rs878521 [43716044 to 44716044]T2D Knowledge Portal - Insulin Traits - Corrected insulin response (CIR) (Ancestry: All); rs878521 [43716044 to 44716044]T2D Knowledge Portal - Insulin Traits - Insulinogenic index (Ancestry: All)	0.7532	GCK; Gene dist: 4947	GCK; TSS dist: 3784	-0.3799	0.0407	1.112e-20	-0.3951	0.0448	1.07e-18	0.0791	0.0995	0.4267	-0.3956	0.04504	3.327e-20	*Yes*		4.10041e-16
	7:44193223:C_T	CPMA	HIS;EUR	t	c	0.0547	MAF >=1%	421071	7	44193223	GL	STST	COMBINED	rs730497 [43684122 to 44684122]T2D Knowledge Portal - Glucose Traits - Fasting glucose adj BMI (Ancestry: All); rs730497 [43684122 to 44684122]T2D Knowledge Portal - Glucose Traits - Random glucose adj fasting time (Ancestry: All); rs2971670 [43686502 to 44686502]T2D Knowledge Portal - HbA1c Traits - HbA1c (Ancestry: All); rs1799884 [43689469 to 44689469]T2D Knowledge Portal - Glucose Traits - Smoking-fasting glucose interaction, main effect model (Ancestry: All); rs2971669 [43692179 to 44692179]T2D Knowledge Portal - Glucose Traits - Two-hour glucose adj BMI (Ancestry: All); rs6975024 [43692287 to 44692287]T2D Knowledge Portal - Glucose Traits - Fasting glucose (Ancestry: All); rs2908286 [43695138 to 44695138]T2D Knowledge Portal - HbA1c Traits - HbA1c adj BMI (Ancestry: All); rs1985469 [43700725 to 44700725]T2D Knowledge Portal - Glucose Traits - Random and fasting glucose (Ancestry: All); rs1985469 [43700725 to 44700725]T2D Knowledge Portal - Glucose Traits - Random glucose (Ancestry: All); rs917793 [43706254 to 44706254]T2D Knowledge Portal - Glucose Traits - Fasting plasma glucose in subjects with and without diabetes (Ancestry: All); rs2908282 [43709229 to 44709229]T2D Knowledge Portal - Glucose Traits - Two-hour (2hr) glucose (Ancestry: All); rs2908282 [43709229 to 44709229]T2D Knowledge Portal - Glucose Traits - Smoking-fasting glucose interaction, joint 2-degree-of-freedom test (Ancestry: All); rs878521 [43716044 to 44716044]T2D Knowledge Portal - Insulin Traits - BIGTT acute insulin response (Ancestry: All); rs878521 [43716044 to 44716044]T2D Knowledge Portal - Insulin Traits - Disposition index calculated by modified insulinogenic and Matsuda insulin sensitivity indexes (Ancestry: All); rs878521 [43716044 to 44716044]T2D Knowledge Portal - Insulin Traits - Modified insulinogenic index (Ancestry: All); rs878521 [43716044 to 44716044]T2D Knowledge Portal - Insulin Traits - Corrected insulin response (CIR) (Ancestry: All); rs878521 [43716044 to 44716044]T2D Knowledge Portal - Insulin Traits - Insulinogenic index (Ancestry: All)	0.3972	GCK; Gene dist: 4947	GCK; TSS dist: 3784	-0.3834	0.0407	4.384e-21	-0.4021	0.0449	3.505e-19	0.0974	0.0989	0.3249	-0.4008	0.04452	1.045e-20	*Yes*		1.30828e-16
	7:44193223:C_T	CPMA	EUR;HIS	t	c	0.0545	MAF >=1%	182611	7	44193223	GL	STST	MALE	rs730497 [43684122 to 44684122]T2D Knowledge Portal - Glucose Traits - Fasting glucose adj BMI (Ancestry: All); rs730497 [43684122 to 44684122]T2D Knowledge Portal - Glucose Traits - Random glucose adj fasting time (Ancestry: All); rs2971670 [43686502 to 44686502]T2D Knowledge Portal - HbA1c Traits - HbA1c (Ancestry: All); rs1799884 [43689469 to 44689469]T2D Knowledge Portal - Glucose Traits - Smoking-fasting glucose interaction, main effect model (Ancestry: All); rs2971669 [43692179 to 44692179]T2D Knowledge Portal - Glucose Traits - Two-hour glucose adj BMI (Ancestry: All); rs6975024 [43692287 to 44692287]T2D Knowledge Portal - Glucose Traits - Fasting glucose (Ancestry: All); rs2908286 [43695138 to 44695138]T2D Knowledge Portal - HbA1c Traits - HbA1c adj BMI (Ancestry: All); rs1985469 [43700725 to 44700725]T2D Knowledge Portal - Glucose Traits - Random and fasting glucose (Ancestry: All); rs1985469 [43700725 to 44700725]T2D Knowledge Portal - Glucose Traits - Random glucose (Ancestry: All); rs917793 [43706254 to 44706254]T2D Knowledge Portal - Glucose Traits - Fasting plasma glucose in subjects with and without diabetes (Ancestry: All); rs2908282 [43709229 to 44709229]T2D Knowledge Portal - Glucose Traits - Two-hour (2hr) glucose (Ancestry: All); rs2908282 [43709229 to 44709229]T2D Knowledge Portal - Glucose Traits - Smoking-fasting glucose interaction, joint 2-degree-of-freedom test (Ancestry: All); rs878521 [43716044 to 44716044]T2D Knowledge Portal - Insulin Traits - BIGTT acute insulin response (Ancestry: All); rs878521 [43716044 to 44716044]T2D Knowledge Portal - Insulin Traits - Disposition index calculated by modified insulinogenic and Matsuda insulin sensitivity indexes (Ancestry: All); rs878521 [43716044 to 44716044]T2D Knowledge Portal - Insulin Traits - Modified insulinogenic index (Ancestry: All); rs878521 [43716044 to 44716044]T2D Knowledge Portal - Insulin Traits - Corrected insulin response (CIR) (Ancestry: All); rs878521 [43716044 to 44716044]T2D Knowledge Portal - Insulin Traits - Insulinogenic index (Ancestry: All)	0.972	GCK; Gene dist: 4947	GCK; TSS dist: 3784	-0.376	0.0619	1.27e-09	-0.3744	0.0678	3.323e-08	0.0099	0.1614	0.951	-0.3748	0.06775	8.345e-09	No		6.9783e-05
	7:44193223:C_T	CPMA	EUR;HIS	t	c	0.0545	MAF >=1%	180261	7	44193223	GL	LTST	MALE	rs730497 [43684122 to 44684122]T2D Knowledge Portal - Glucose Traits - Fasting glucose adj BMI (Ancestry: All); rs730497 [43684122 to 44684122]T2D Knowledge Portal - Glucose Traits - Random glucose adj fasting time (Ancestry: All); rs2971670 [43686502 to 44686502]T2D Knowledge Portal - HbA1c Traits - HbA1c (Ancestry: All); rs1799884 [43689469 to 44689469]T2D Knowledge Portal - Glucose Traits - Smoking-fasting glucose interaction, main effect model (Ancestry: All); rs2971669 [43692179 to 44692179]T2D Knowledge Portal - Glucose Traits - Two-hour glucose adj BMI (Ancestry: All); rs6975024 [43692287 to 44692287]T2D Knowledge Portal - Glucose Traits - Fasting glucose (Ancestry: All); rs2908286 [43695138 to 44695138]T2D Knowledge Portal - HbA1c Traits - HbA1c adj BMI (Ancestry: All); rs1985469 [43700725 to 44700725]T2D Knowledge Portal - Glucose Traits - Random and fasting glucose (Ancestry: All); rs1985469 [43700725 to 44700725]T2D Knowledge Portal - Glucose Traits - Random glucose (Ancestry: All); rs917793 [43706254 to 44706254]T2D Knowledge Portal - Glucose Traits - Fasting plasma glucose in subjects with and without diabetes (Ancestry: All); rs2908282 [43709229 to 44709229]T2D Knowledge Portal - Glucose Traits - Two-hour (2hr) glucose (Ancestry: All); rs2908282 [43709229 to 44709229]T2D Knowledge Portal - Glucose Traits - Smoking-fasting glucose interaction, joint 2-degree-of-freedom test (Ancestry: All); rs878521 [43716044 to 44716044]T2D Knowledge Portal - Insulin Traits - BIGTT acute insulin response (Ancestry: All); rs878521 [43716044 to 44716044]T2D Knowledge Portal - Insulin Traits - Disposition index calculated by modified insulinogenic and Matsuda insulin sensitivity indexes (Ancestry: All); rs878521 [43716044 to 44716044]T2D Knowledge Portal - Insulin Traits - Modified insulinogenic index (Ancestry: All); rs878521 [43716044 to 44716044]T2D Knowledge Portal - Insulin Traits - Corrected insulin response (CIR) (Ancestry: All); rs878521 [43716044 to 44716044]T2D Knowledge Portal - Insulin Traits - Insulinogenic index (Ancestry: All)	0.9784	GCK; Gene dist: 4947	GCK; TSS dist: 3784	-0.3723	0.0622	2.142e-09	-0.3979	0.07	1.312e-08	0.147	0.1473	0.3183	-0.3964	0.06996	9.459e-09	No		7.96185e-05
	7:44193234:A_G	EUR	AGES_hu370CNV;AGES_gsa;ARIC;ASPREE;BHS;UKBB-NF;UKBB-F;DRSEXTRA;Fenland;FHS;GAPP;GS;HCS;LL-Affy;LL-GSA;LL-CS;LLFS;MESA;NEO;RS2;RS;SHIP_TREND_B2;SHIP_TREND_B1;WHI_garnet;WHI_whims;CHS;FINNGEN	a	g	0.1739	MAF >=1%	229790	7	44193234	GL	LTST	FEMALE	rs730497 [43684122 to 44684122]T2D Knowledge Portal - Glucose Traits - Fasting glucose adj BMI (Ancestry: All); rs730497 [43684122 to 44684122]T2D Knowledge Portal - Glucose Traits - Random glucose adj fasting time (Ancestry: All); rs2971670 [43686502 to 44686502]T2D Knowledge Portal - HbA1c Traits - HbA1c (Ancestry: All); rs1799884 [43689469 to 44689469]T2D Knowledge Portal - Glucose Traits - Smoking-fasting glucose interaction, main effect model (Ancestry: All); rs2971669 [43692179 to 44692179]T2D Knowledge Portal - Glucose Traits - Two-hour glucose adj BMI (Ancestry: All); rs6975024 [43692287 to 44692287]T2D Knowledge Portal - Glucose Traits - Fasting glucose (Ancestry: All); rs2908286 [43695138 to 44695138]T2D Knowledge Portal - HbA1c Traits - HbA1c adj BMI (Ancestry: All); rs1985469 [43700725 to 44700725]T2D Knowledge Portal - Glucose Traits - Random and fasting glucose (Ancestry: All); rs1985469 [43700725 to 44700725]T2D Knowledge Portal - Glucose Traits - Random glucose (Ancestry: All); rs917793 [43706254 to 44706254]T2D Knowledge Portal - Glucose Traits - Fasting plasma glucose in subjects with and without diabetes (Ancestry: All); rs2908282 [43709229 to 44709229]T2D Knowledge Portal - Glucose Traits - Two-hour (2hr) glucose (Ancestry: All); rs2908282 [43709229 to 44709229]T2D Knowledge Portal - Glucose Traits - Smoking-fasting glucose interaction, joint 2-degree-of-freedom test (Ancestry: All); rs878521 [43716044 to 44716044]T2D Knowledge Portal - Insulin Traits - BIGTT acute insulin response (Ancestry: All); rs878521 [43716044 to 44716044]T2D Knowledge Portal - Insulin Traits - Disposition index calculated by modified insulinogenic and Matsuda insulin sensitivity indexes (Ancestry: All); rs878521 [43716044 to 44716044]T2D Knowledge Portal - Insulin Traits - Modified insulinogenic index (Ancestry: All); rs878521 [43716044 to 44716044]T2D Knowledge Portal - Insulin Traits - Corrected insulin response (CIR) (Ancestry: All); rs878521 [43716044 to 44716044]T2D Knowledge Portal - Insulin Traits - Insulinogenic index (Ancestry: All)	0.8083	GCK; Gene dist: 4936	GCK; TSS dist: 3795	1.0909	0.0364	9.27e-198	1.0773	0.0397	5.06e-162	0.0558	0.0972	0.5659	1.076	0.04052	6.59e-193	*Yes*		3.9778e-182
	7:44193234:A_G	EUR	AGES_hu370CNV;AGES_gsa;ARIC;ASPREE;BHS;UKBB-NF;UKBB-F;DRSEXTRA;Fenland;FHS;GAPP;GS;HCS;LL-GSA;LL-Affy;LL-CS;LLFS;MESA;NEO;RS;RS2;SHIP_TREND_B2;SHIP_TREND_B1;WHI_garnet;WHI_whims;YFS;CHS;FINNGEN	a	g	0.1734	MAF >=1%	412916	7	44193234	GL	LTST	COMBINED	rs730497 [43684122 to 44684122]T2D Knowledge Portal - Glucose Traits - Fasting glucose adj BMI (Ancestry: All); rs730497 [43684122 to 44684122]T2D Knowledge Portal - Glucose Traits - Random glucose adj fasting time (Ancestry: All); rs2971670 [43686502 to 44686502]T2D Knowledge Portal - HbA1c Traits - HbA1c (Ancestry: All); rs1799884 [43689469 to 44689469]T2D Knowledge Portal - Glucose Traits - Smoking-fasting glucose interaction, main effect model (Ancestry: All); rs2971669 [43692179 to 44692179]T2D Knowledge Portal - Glucose Traits - Two-hour glucose adj BMI (Ancestry: All); rs6975024 [43692287 to 44692287]T2D Knowledge Portal - Glucose Traits - Fasting glucose (Ancestry: All); rs2908286 [43695138 to 44695138]T2D Knowledge Portal - HbA1c Traits - HbA1c adj BMI (Ancestry: All); rs1985469 [43700725 to 44700725]T2D Knowledge Portal - Glucose Traits - Random and fasting glucose (Ancestry: All); rs1985469 [43700725 to 44700725]T2D Knowledge Portal - Glucose Traits - Random glucose (Ancestry: All); rs917793 [43706254 to 44706254]T2D Knowledge Portal - Glucose Traits - Fasting plasma glucose in subjects with and without diabetes (Ancestry: All); rs2908282 [43709229 to 44709229]T2D Knowledge Portal - Glucose Traits - Two-hour (2hr) glucose (Ancestry: All); rs2908282 [43709229 to 44709229]T2D Knowledge Portal - Glucose Traits - Smoking-fasting glucose interaction, joint 2-degree-of-freedom test (Ancestry: All); rs878521 [43716044 to 44716044]T2D Knowledge Portal - Insulin Traits - BIGTT acute insulin response (Ancestry: All); rs878521 [43716044 to 44716044]T2D Knowledge Portal - Insulin Traits - Disposition index calculated by modified insulinogenic and Matsuda insulin sensitivity indexes (Ancestry: All); rs878521 [43716044 to 44716044]T2D Knowledge Portal - Insulin Traits - Modified insulinogenic index (Ancestry: All); rs878521 [43716044 to 44716044]T2D Knowledge Portal - Insulin Traits - Corrected insulin response (CIR) (Ancestry: All); rs878521 [43716044 to 44716044]T2D Knowledge Portal - Insulin Traits - Insulinogenic index (Ancestry: All)	0.09417	GCK; Gene dist: 4936	GCK; TSS dist: 3795	1.0559	0.028	9.35e-312	1.0482	0.031	2.92e-251	0.0481	0.0698	0.4907	1.047	0.03121	9.9e-312	*Yes*		2.05285e-295
	7:44193234:A_G	EUR	AGES_hu370CNV;AGES_gsa;ARIC;ASPREE;BHS;UKBB-F;UKBB-NF;DRSEXTRA;Fenland;FHS;GAPP;GS;HCS;LL-GSA;LL-Affy;LL-CS;LLFS;MESA;NEO;RS;RS2;SHIP_TREND_B2;SHIP_TREND_B1;WHI_garnet;WHI_whims;YFS;CHS;FINNGEN	a	g	0.1734	MAF >=1%	412916	7	44193234	GL	STST	COMBINED	rs730497 [43684122 to 44684122]T2D Knowledge Portal - Glucose Traits - Fasting glucose adj BMI (Ancestry: All); rs730497 [43684122 to 44684122]T2D Knowledge Portal - Glucose Traits - Random glucose adj fasting time (Ancestry: All); rs2971670 [43686502 to 44686502]T2D Knowledge Portal - HbA1c Traits - HbA1c (Ancestry: All); rs1799884 [43689469 to 44689469]T2D Knowledge Portal - Glucose Traits - Smoking-fasting glucose interaction, main effect model (Ancestry: All); rs2971669 [43692179 to 44692179]T2D Knowledge Portal - Glucose Traits - Two-hour glucose adj BMI (Ancestry: All); rs6975024 [43692287 to 44692287]T2D Knowledge Portal - Glucose Traits - Fasting glucose (Ancestry: All); rs2908286 [43695138 to 44695138]T2D Knowledge Portal - HbA1c Traits - HbA1c adj BMI (Ancestry: All); rs1985469 [43700725 to 44700725]T2D Knowledge Portal - Glucose Traits - Random and fasting glucose (Ancestry: All); rs1985469 [43700725 to 44700725]T2D Knowledge Portal - Glucose Traits - Random glucose (Ancestry: All); rs917793 [43706254 to 44706254]T2D Knowledge Portal - Glucose Traits - Fasting plasma glucose in subjects with and without diabetes (Ancestry: All); rs2908282 [43709229 to 44709229]T2D Knowledge Portal - Glucose Traits - Two-hour (2hr) glucose (Ancestry: All); rs2908282 [43709229 to 44709229]T2D Knowledge Portal - Glucose Traits - Smoking-fasting glucose interaction, joint 2-degree-of-freedom test (Ancestry: All); rs878521 [43716044 to 44716044]T2D Knowledge Portal - Insulin Traits - BIGTT acute insulin response (Ancestry: All); rs878521 [43716044 to 44716044]T2D Knowledge Portal - Insulin Traits - Disposition index calculated by modified insulinogenic and Matsuda insulin sensitivity indexes (Ancestry: All); rs878521 [43716044 to 44716044]T2D Knowledge Portal - Insulin Traits - Modified insulinogenic index (Ancestry: All); rs878521 [43716044 to 44716044]T2D Knowledge Portal - Insulin Traits - Corrected insulin response (CIR) (Ancestry: All); rs878521 [43716044 to 44716044]T2D Knowledge Portal - Insulin Traits - Insulinogenic index (Ancestry: All)	0.1505	GCK; Gene dist: 4936	GCK; TSS dist: 3795	1.0559	0.028	9.56e-312	1.0566	0.0311	8.97e-253	0.0037	0.0691	0.9578	1.058	0.03095	4.36e-317	*Yes*		1.87774e-300
	7:44193234:A_G	EUR	AGES_hu370CNV;AGES_gsa;ARIC;ASPREE;UKBB-F;UKBB-NF;DRSEXTRA;Fenland;FHS;GAPP;GS;HCS;LL-CS;LL-GSA;LL-Affy;LLFS;MESA;NEO;RS;RS2;SHIP_TREND_B1;SHIP_TREND_B2;WHI_whims;WHI_garnet;YFS;CHS;FINNGEN	a	g	0.1737	MAF >=1%	230468	7	44193234	GL	STST	FEMALE	rs730497 [43684122 to 44684122]T2D Knowledge Portal - Glucose Traits - Fasting glucose adj BMI (Ancestry: All); rs730497 [43684122 to 44684122]T2D Knowledge Portal - Glucose Traits - Random glucose adj fasting time (Ancestry: All); rs2971670 [43686502 to 44686502]T2D Knowledge Portal - HbA1c Traits - HbA1c (Ancestry: All); rs1799884 [43689469 to 44689469]T2D Knowledge Portal - Glucose Traits - Smoking-fasting glucose interaction, main effect model (Ancestry: All); rs2971669 [43692179 to 44692179]T2D Knowledge Portal - Glucose Traits - Two-hour glucose adj BMI (Ancestry: All); rs6975024 [43692287 to 44692287]T2D Knowledge Portal - Glucose Traits - Fasting glucose (Ancestry: All); rs2908286 [43695138 to 44695138]T2D Knowledge Portal - HbA1c Traits - HbA1c adj BMI (Ancestry: All); rs1985469 [43700725 to 44700725]T2D Knowledge Portal - Glucose Traits - Random and fasting glucose (Ancestry: All); rs1985469 [43700725 to 44700725]T2D Knowledge Portal - Glucose Traits - Random glucose (Ancestry: All); rs917793 [43706254 to 44706254]T2D Knowledge Portal - Glucose Traits - Fasting plasma glucose in subjects with and without diabetes (Ancestry: All); rs2908282 [43709229 to 44709229]T2D Knowledge Portal - Glucose Traits - Two-hour (2hr) glucose (Ancestry: All); rs2908282 [43709229 to 44709229]T2D Knowledge Portal - Glucose Traits - Smoking-fasting glucose interaction, joint 2-degree-of-freedom test (Ancestry: All); rs878521 [43716044 to 44716044]T2D Knowledge Portal - Insulin Traits - BIGTT acute insulin response (Ancestry: All); rs878521 [43716044 to 44716044]T2D Knowledge Portal - Insulin Traits - Disposition index calculated by modified insulinogenic and Matsuda insulin sensitivity indexes (Ancestry: All); rs878521 [43716044 to 44716044]T2D Knowledge Portal - Insulin Traits - Modified insulinogenic index (Ancestry: All); rs878521 [43716044 to 44716044]T2D Knowledge Portal - Insulin Traits - Corrected insulin response (CIR) (Ancestry: All); rs878521 [43716044 to 44716044]T2D Knowledge Portal - Insulin Traits - Insulinogenic index (Ancestry: All)	0.5421	GCK; Gene dist: 4936	GCK; TSS dist: 3795	1.0885	0.0363	2.11e-197	1.0801	0.0409	4.74e-154	0.0273	0.0884	0.758	1.081	0.04081	6.51e-198	*Yes*		1.65344e-188
	7:44195138:C_T	AFR	ARIC;UKBB-F;UKBB-NF;IRASFS;JHS;MESA;WHI_share;CHS	t	c	0.1695	MAF >=1%	14063	7	44195138	GL	STST	COMBINED	rs730497 [43684122 to 44684122]T2D Knowledge Portal - Glucose Traits - Fasting glucose adj BMI (Ancestry: All); rs730497 [43684122 to 44684122]T2D Knowledge Portal - Glucose Traits - Random glucose adj fasting time (Ancestry: All); rs2971670 [43686502 to 44686502]T2D Knowledge Portal - HbA1c Traits - HbA1c (Ancestry: All); rs1799884 [43689469 to 44689469]T2D Knowledge Portal - Glucose Traits - Smoking-fasting glucose interaction, main effect model (Ancestry: All); rs2971669 [43692179 to 44692179]T2D Knowledge Portal - Glucose Traits - Two-hour glucose adj BMI (Ancestry: All); rs6975024 [43692287 to 44692287]T2D Knowledge Portal - Glucose Traits - Fasting glucose (Ancestry: All); rs2908286 [43695138 to 44695138]T2D Knowledge Portal - HbA1c Traits - HbA1c adj BMI (Ancestry: All); rs1985469 [43700725 to 44700725]T2D Knowledge Portal - Glucose Traits - Random and fasting glucose (Ancestry: All); rs1985469 [43700725 to 44700725]T2D Knowledge Portal - Glucose Traits - Random glucose (Ancestry: All); rs917793 [43706254 to 44706254]T2D Knowledge Portal - Glucose Traits - Fasting plasma glucose in subjects with and without diabetes (Ancestry: All); rs2908282 [43709229 to 44709229]T2D Knowledge Portal - Glucose Traits - Two-hour (2hr) glucose (Ancestry: All); rs2908282 [43709229 to 44709229]T2D Knowledge Portal - Glucose Traits - Smoking-fasting glucose interaction, joint 2-degree-of-freedom test (Ancestry: All); rs878521 [43716044 to 44716044]T2D Knowledge Portal - Insulin Traits - BIGTT acute insulin response (Ancestry: All); rs878521 [43716044 to 44716044]T2D Knowledge Portal - Insulin Traits - Disposition index calculated by modified insulinogenic and Matsuda insulin sensitivity indexes (Ancestry: All); rs878521 [43716044 to 44716044]T2D Knowledge Portal - Insulin Traits - Modified insulinogenic index (Ancestry: All); rs878521 [43716044 to 44716044]T2D Knowledge Portal - Insulin Traits - Corrected insulin response (CIR) (Ancestry: All); rs878521 [43716044 to 44716044]T2D Knowledge Portal - Insulin Traits - Insulinogenic index (Ancestry: All)	0.09187	GCK; Gene dist: 3032	GCK; TSS dist: 5699	1.181	0.1557	3.256e-14	1.2681	0.1723	1.868e-13	-0.4343	0.4058	0.2846	1.265	0.1745	3.231e-13	*Yes*		6.75333e-06
	7:44195138:C_T	AFR	ARIC;UKBB-NF;UKBB-F;JHS;MESA;WHI_share	t	c	0.1684	MAF >=1%	10436	7	44195138	GL	STST	FEMALE	rs730497 [43684122 to 44684122]T2D Knowledge Portal - Glucose Traits - Fasting glucose adj BMI (Ancestry: All); rs730497 [43684122 to 44684122]T2D Knowledge Portal - Glucose Traits - Random glucose adj fasting time (Ancestry: All); rs2971670 [43686502 to 44686502]T2D Knowledge Portal - HbA1c Traits - HbA1c (Ancestry: All); rs1799884 [43689469 to 44689469]T2D Knowledge Portal - Glucose Traits - Smoking-fasting glucose interaction, main effect model (Ancestry: All); rs2971669 [43692179 to 44692179]T2D Knowledge Portal - Glucose Traits - Two-hour glucose adj BMI (Ancestry: All); rs6975024 [43692287 to 44692287]T2D Knowledge Portal - Glucose Traits - Fasting glucose (Ancestry: All); rs2908286 [43695138 to 44695138]T2D Knowledge Portal - HbA1c Traits - HbA1c adj BMI (Ancestry: All); rs1985469 [43700725 to 44700725]T2D Knowledge Portal - Glucose Traits - Random and fasting glucose (Ancestry: All); rs1985469 [43700725 to 44700725]T2D Knowledge Portal - Glucose Traits - Random glucose (Ancestry: All); rs917793 [43706254 to 44706254]T2D Knowledge Portal - Glucose Traits - Fasting plasma glucose in subjects with and without diabetes (Ancestry: All); rs2908282 [43709229 to 44709229]T2D Knowledge Portal - Glucose Traits - Two-hour (2hr) glucose (Ancestry: All); rs2908282 [43709229 to 44709229]T2D Knowledge Portal - Glucose Traits - Smoking-fasting glucose interaction, joint 2-degree-of-freedom test (Ancestry: All); rs878521 [43716044 to 44716044]T2D Knowledge Portal - Insulin Traits - BIGTT acute insulin response (Ancestry: All); rs878521 [43716044 to 44716044]T2D Knowledge Portal - Insulin Traits - Disposition index calculated by modified insulinogenic and Matsuda insulin sensitivity indexes (Ancestry: All); rs878521 [43716044 to 44716044]T2D Knowledge Portal - Insulin Traits - Modified insulinogenic index (Ancestry: All); rs878521 [43716044 to 44716044]T2D Knowledge Portal - Insulin Traits - Corrected insulin response (CIR) (Ancestry: All); rs878521 [43716044 to 44716044]T2D Knowledge Portal - Insulin Traits - Insulinogenic index (Ancestry: All)	0.05082	GCK; Gene dist: 3032	GCK; TSS dist: 5699	1.2964	0.185	2.451e-12	1.3928	0.2064	1.503e-11	-0.3663	0.4734	0.4391	1.388	0.2094	1.818e-11	*Yes*		0.000237895
	7:44195138:C_T	AFR	ARIC;UKBB-F;UKBB-NF;JHS;MESA;WHI_share;CHS	t	c	0.1685	MAF >=1%	10665	7	44195138	GL	LTST	FEMALE	rs730497 [43684122 to 44684122]T2D Knowledge Portal - Glucose Traits - Fasting glucose adj BMI (Ancestry: All); rs730497 [43684122 to 44684122]T2D Knowledge Portal - Glucose Traits - Random glucose adj fasting time (Ancestry: All); rs2971670 [43686502 to 44686502]T2D Knowledge Portal - HbA1c Traits - HbA1c (Ancestry: All); rs1799884 [43689469 to 44689469]T2D Knowledge Portal - Glucose Traits - Smoking-fasting glucose interaction, main effect model (Ancestry: All); rs2971669 [43692179 to 44692179]T2D Knowledge Portal - Glucose Traits - Two-hour glucose adj BMI (Ancestry: All); rs6975024 [43692287 to 44692287]T2D Knowledge Portal - Glucose Traits - Fasting glucose (Ancestry: All); rs2908286 [43695138 to 44695138]T2D Knowledge Portal - HbA1c Traits - HbA1c adj BMI (Ancestry: All); rs1985469 [43700725 to 44700725]T2D Knowledge Portal - Glucose Traits - Random and fasting glucose (Ancestry: All); rs1985469 [43700725 to 44700725]T2D Knowledge Portal - Glucose Traits - Random glucose (Ancestry: All); rs917793 [43706254 to 44706254]T2D Knowledge Portal - Glucose Traits - Fasting plasma glucose in subjects with and without diabetes (Ancestry: All); rs2908282 [43709229 to 44709229]T2D Knowledge Portal - Glucose Traits - Two-hour (2hr) glucose (Ancestry: All); rs2908282 [43709229 to 44709229]T2D Knowledge Portal - Glucose Traits - Smoking-fasting glucose interaction, joint 2-degree-of-freedom test (Ancestry: All); rs878521 [43716044 to 44716044]T2D Knowledge Portal - Insulin Traits - BIGTT acute insulin response (Ancestry: All); rs878521 [43716044 to 44716044]T2D Knowledge Portal - Insulin Traits - Disposition index calculated by modified insulinogenic and Matsuda insulin sensitivity indexes (Ancestry: All); rs878521 [43716044 to 44716044]T2D Knowledge Portal - Insulin Traits - Modified insulinogenic index (Ancestry: All); rs878521 [43716044 to 44716044]T2D Knowledge Portal - Insulin Traits - Corrected insulin response (CIR) (Ancestry: All); rs878521 [43716044 to 44716044]T2D Knowledge Portal - Insulin Traits - Insulinogenic index (Ancestry: All)	0.0743	GCK; Gene dist: 3032	GCK; TSS dist: 5699	1.3271	0.1829	4.031e-13	1.3957	0.2066	1.413e-11	-0.3129	0.4535	0.4902	1.378	0.2066	5.452e-12	*Yes*		6.84446e-05
	7:44195138:C_T	AFR	ARIC;CFS;UKBB-F;UKBB-NF;IRASFS;JHS;MESA;WHI_share;CHS	t	c	0.1705	MAF >=1%	14342	7	44195138	GL	LTST	COMBINED	rs730497 [43684122 to 44684122]T2D Knowledge Portal - Glucose Traits - Fasting glucose adj BMI (Ancestry: All); rs730497 [43684122 to 44684122]T2D Knowledge Portal - Glucose Traits - Random glucose adj fasting time (Ancestry: All); rs2971670 [43686502 to 44686502]T2D Knowledge Portal - HbA1c Traits - HbA1c (Ancestry: All); rs1799884 [43689469 to 44689469]T2D Knowledge Portal - Glucose Traits - Smoking-fasting glucose interaction, main effect model (Ancestry: All); rs2971669 [43692179 to 44692179]T2D Knowledge Portal - Glucose Traits - Two-hour glucose adj BMI (Ancestry: All); rs6975024 [43692287 to 44692287]T2D Knowledge Portal - Glucose Traits - Fasting glucose (Ancestry: All); rs2908286 [43695138 to 44695138]T2D Knowledge Portal - HbA1c Traits - HbA1c adj BMI (Ancestry: All); rs1985469 [43700725 to 44700725]T2D Knowledge Portal - Glucose Traits - Random and fasting glucose (Ancestry: All); rs1985469 [43700725 to 44700725]T2D Knowledge Portal - Glucose Traits - Random glucose (Ancestry: All); rs917793 [43706254 to 44706254]T2D Knowledge Portal - Glucose Traits - Fasting plasma glucose in subjects with and without diabetes (Ancestry: All); rs2908282 [43709229 to 44709229]T2D Knowledge Portal - Glucose Traits - Two-hour (2hr) glucose (Ancestry: All); rs2908282 [43709229 to 44709229]T2D Knowledge Portal - Glucose Traits - Smoking-fasting glucose interaction, joint 2-degree-of-freedom test (Ancestry: All); rs878521 [43716044 to 44716044]T2D Knowledge Portal - Insulin Traits - BIGTT acute insulin response (Ancestry: All); rs878521 [43716044 to 44716044]T2D Knowledge Portal - Insulin Traits - Disposition index calculated by modified insulinogenic and Matsuda insulin sensitivity indexes (Ancestry: All); rs878521 [43716044 to 44716044]T2D Knowledge Portal - Insulin Traits - Modified insulinogenic index (Ancestry: All); rs878521 [43716044 to 44716044]T2D Knowledge Portal - Insulin Traits - Corrected insulin response (CIR) (Ancestry: All); rs878521 [43716044 to 44716044]T2D Knowledge Portal - Insulin Traits - Insulinogenic index (Ancestry: All)	0.1862	GCK; Gene dist: 3032	GCK; TSS dist: 5699	1.1759	0.1542	2.436e-14	1.1747	0.1732	1.196e-11	0.0117	0.389	0.976	1.171	0.1734	2.693e-13	*Yes*		4.32085e-06
	7:44195138:C_T	EUR	AGES_gsa;AGES_hu370CNV;ARIC;ASPREE;UKBB-F;UKBB-NF;DRSEXTRA;Fenland;FHS;GAPP;GS;HCS;LL-GSA;LL-Affy;LL-CS;LLFS;MESA;NEO;RS2;RS;SHIP_TREND_B2;SHIP_TREND_B1;YFS;CHS;FINNGEN	t	c	0.1728	MAF >=1%	182120	7	44195138	GL	STST	MALE	rs730497 [43684122 to 44684122]T2D Knowledge Portal - Glucose Traits - Fasting glucose adj BMI (Ancestry: All); rs730497 [43684122 to 44684122]T2D Knowledge Portal - Glucose Traits - Random glucose adj fasting time (Ancestry: All); rs2971670 [43686502 to 44686502]T2D Knowledge Portal - HbA1c Traits - HbA1c (Ancestry: All); rs1799884 [43689469 to 44689469]T2D Knowledge Portal - Glucose Traits - Smoking-fasting glucose interaction, main effect model (Ancestry: All); rs2971669 [43692179 to 44692179]T2D Knowledge Portal - Glucose Traits - Two-hour glucose adj BMI (Ancestry: All); rs6975024 [43692287 to 44692287]T2D Knowledge Portal - Glucose Traits - Fasting glucose (Ancestry: All); rs2908286 [43695138 to 44695138]T2D Knowledge Portal - HbA1c Traits - HbA1c adj BMI (Ancestry: All); rs1985469 [43700725 to 44700725]T2D Knowledge Portal - Glucose Traits - Random and fasting glucose (Ancestry: All); rs1985469 [43700725 to 44700725]T2D Knowledge Portal - Glucose Traits - Random glucose (Ancestry: All); rs917793 [43706254 to 44706254]T2D Knowledge Portal - Glucose Traits - Fasting plasma glucose in subjects with and without diabetes (Ancestry: All); rs2908282 [43709229 to 44709229]T2D Knowledge Portal - Glucose Traits - Two-hour (2hr) glucose (Ancestry: All); rs2908282 [43709229 to 44709229]T2D Knowledge Portal - Glucose Traits - Smoking-fasting glucose interaction, joint 2-degree-of-freedom test (Ancestry: All); rs878521 [43716044 to 44716044]T2D Knowledge Portal - Insulin Traits - BIGTT acute insulin response (Ancestry: All); rs878521 [43716044 to 44716044]T2D Knowledge Portal - Insulin Traits - Disposition index calculated by modified insulinogenic and Matsuda insulin sensitivity indexes (Ancestry: All); rs878521 [43716044 to 44716044]T2D Knowledge Portal - Insulin Traits - Modified insulinogenic index (Ancestry: All); rs878521 [43716044 to 44716044]T2D Knowledge Portal - Insulin Traits - Corrected insulin response (CIR) (Ancestry: All); rs878521 [43716044 to 44716044]T2D Knowledge Portal - Insulin Traits - Insulinogenic index (Ancestry: All)	0.02078	GCK; Gene dist: 3032	GCK; TSS dist: 5699	1.0212	0.0428	1.2e-125	1.0387	0.047	4.68e-108	-0.081	0.1126	0.4719	1.039	0.04724	1.87e-124	*Yes*		2.76178e-117
	7:44195138:C_T	CPMA	MID;EAS;EUR;HIS;SAS;AFR	t	c	0.1833	MAF >=1%	205389	7	44195138	GL	STST	MALE	rs730497 [43684122 to 44684122]T2D Knowledge Portal - Glucose Traits - Fasting glucose adj BMI (Ancestry: All); rs730497 [43684122 to 44684122]T2D Knowledge Portal - Glucose Traits - Random glucose adj fasting time (Ancestry: All); rs2971670 [43686502 to 44686502]T2D Knowledge Portal - HbA1c Traits - HbA1c (Ancestry: All); rs1799884 [43689469 to 44689469]T2D Knowledge Portal - Glucose Traits - Smoking-fasting glucose interaction, main effect model (Ancestry: All); rs2971669 [43692179 to 44692179]T2D Knowledge Portal - Glucose Traits - Two-hour glucose adj BMI (Ancestry: All); rs6975024 [43692287 to 44692287]T2D Knowledge Portal - Glucose Traits - Fasting glucose (Ancestry: All); rs2908286 [43695138 to 44695138]T2D Knowledge Portal - HbA1c Traits - HbA1c adj BMI (Ancestry: All); rs1985469 [43700725 to 44700725]T2D Knowledge Portal - Glucose Traits - Random and fasting glucose (Ancestry: All); rs1985469 [43700725 to 44700725]T2D Knowledge Portal - Glucose Traits - Random glucose (Ancestry: All); rs917793 [43706254 to 44706254]T2D Knowledge Portal - Glucose Traits - Fasting plasma glucose in subjects with and without diabetes (Ancestry: All); rs2908282 [43709229 to 44709229]T2D Knowledge Portal - Glucose Traits - Two-hour (2hr) glucose (Ancestry: All); rs2908282 [43709229 to 44709229]T2D Knowledge Portal - Glucose Traits - Smoking-fasting glucose interaction, joint 2-degree-of-freedom test (Ancestry: All); rs878521 [43716044 to 44716044]T2D Knowledge Portal - Insulin Traits - BIGTT acute insulin response (Ancestry: All); rs878521 [43716044 to 44716044]T2D Knowledge Portal - Insulin Traits - Disposition index calculated by modified insulinogenic and Matsuda insulin sensitivity indexes (Ancestry: All); rs878521 [43716044 to 44716044]T2D Knowledge Portal - Insulin Traits - Modified insulinogenic index (Ancestry: All); rs878521 [43716044 to 44716044]T2D Knowledge Portal - Insulin Traits - Corrected insulin response (CIR) (Ancestry: All); rs878521 [43716044 to 44716044]T2D Knowledge Portal - Insulin Traits - Insulinogenic index (Ancestry: All)	0.2812	GCK; Gene dist: 3032	GCK; TSS dist: 5699	1.0185	0.0402	2.66e-141	1.0349	0.0442	2.98e-121	-0.0701	0.1039	0.5	1.035	0.04427	1.26e-141	*Yes*		4.95815e-136
	7:44195138:C_T	CPMA	EUR;AMR;EAS;SAS;AFR;MID;HIS	t	c	0.184	MAF >=1%	205238	7	44195138	GL	LTST	MALE	rs730497 [43684122 to 44684122]T2D Knowledge Portal - Glucose Traits - Fasting glucose adj BMI (Ancestry: All); rs730497 [43684122 to 44684122]T2D Knowledge Portal - Glucose Traits - Random glucose adj fasting time (Ancestry: All); rs2971670 [43686502 to 44686502]T2D Knowledge Portal - HbA1c Traits - HbA1c (Ancestry: All); rs1799884 [43689469 to 44689469]T2D Knowledge Portal - Glucose Traits - Smoking-fasting glucose interaction, main effect model (Ancestry: All); rs2971669 [43692179 to 44692179]T2D Knowledge Portal - Glucose Traits - Two-hour glucose adj BMI (Ancestry: All); rs6975024 [43692287 to 44692287]T2D Knowledge Portal - Glucose Traits - Fasting glucose (Ancestry: All); rs2908286 [43695138 to 44695138]T2D Knowledge Portal - HbA1c Traits - HbA1c adj BMI (Ancestry: All); rs1985469 [43700725 to 44700725]T2D Knowledge Portal - Glucose Traits - Random and fasting glucose (Ancestry: All); rs1985469 [43700725 to 44700725]T2D Knowledge Portal - Glucose Traits - Random glucose (Ancestry: All); rs917793 [43706254 to 44706254]T2D Knowledge Portal - Glucose Traits - Fasting plasma glucose in subjects with and without diabetes (Ancestry: All); rs2908282 [43709229 to 44709229]T2D Knowledge Portal - Glucose Traits - Two-hour (2hr) glucose (Ancestry: All); rs2908282 [43709229 to 44709229]T2D Knowledge Portal - Glucose Traits - Smoking-fasting glucose interaction, joint 2-degree-of-freedom test (Ancestry: All); rs878521 [43716044 to 44716044]T2D Knowledge Portal - Insulin Traits - BIGTT acute insulin response (Ancestry: All); rs878521 [43716044 to 44716044]T2D Knowledge Portal - Insulin Traits - Disposition index calculated by modified insulinogenic and Matsuda insulin sensitivity indexes (Ancestry: All); rs878521 [43716044 to 44716044]T2D Knowledge Portal - Insulin Traits - Modified insulinogenic index (Ancestry: All); rs878521 [43716044 to 44716044]T2D Knowledge Portal - Insulin Traits - Corrected insulin response (CIR) (Ancestry: All); rs878521 [43716044 to 44716044]T2D Knowledge Portal - Insulin Traits - Insulinogenic index (Ancestry: All)	0.412	GCK; Gene dist: 3032	GCK; TSS dist: 5699	1.0151	0.0403	2.87e-140	1.011	0.0453	3.55e-110	0.0397	0.0958	0.6789	1.011	0.04534	1.9e-141	*Yes*		7.44098e-136
	7:44195195:C_T	EUR	ASPREE;UKBB-NF;UKBB-F;Fenland;GS;LL-Affy;LL-GSA;LL-CS;NEO;WHI_garnet;WHI_whims;FINNGEN	t	c	0.0173	MAF >=1%	213856	7	44195195	GL	LTST	FEMALE	rs730497 [43684122 to 44684122]T2D Knowledge Portal - Glucose Traits - Fasting glucose adj BMI (Ancestry: All); rs730497 [43684122 to 44684122]T2D Knowledge Portal - Glucose Traits - Random glucose adj fasting time (Ancestry: All); rs2971670 [43686502 to 44686502]T2D Knowledge Portal - HbA1c Traits - HbA1c (Ancestry: All); rs1799884 [43689469 to 44689469]T2D Knowledge Portal - Glucose Traits - Smoking-fasting glucose interaction, main effect model (Ancestry: All); rs2971669 [43692179 to 44692179]T2D Knowledge Portal - Glucose Traits - Two-hour glucose adj BMI (Ancestry: All); rs6975024 [43692287 to 44692287]T2D Knowledge Portal - Glucose Traits - Fasting glucose (Ancestry: All); rs2908286 [43695138 to 44695138]T2D Knowledge Portal - HbA1c Traits - HbA1c adj BMI (Ancestry: All); rs1985469 [43700725 to 44700725]T2D Knowledge Portal - Glucose Traits - Random and fasting glucose (Ancestry: All); rs1985469 [43700725 to 44700725]T2D Knowledge Portal - Glucose Traits - Random glucose (Ancestry: All); rs917793 [43706254 to 44706254]T2D Knowledge Portal - Glucose Traits - Fasting plasma glucose in subjects with and without diabetes (Ancestry: All); rs2908282 [43709229 to 44709229]T2D Knowledge Portal - Glucose Traits - Two-hour (2hr) glucose (Ancestry: All); rs2908282 [43709229 to 44709229]T2D Knowledge Portal - Glucose Traits - Smoking-fasting glucose interaction, joint 2-degree-of-freedom test (Ancestry: All); rs878521 [43716044 to 44716044]T2D Knowledge Portal - Insulin Traits - BIGTT acute insulin response (Ancestry: All); rs878521 [43716044 to 44716044]T2D Knowledge Portal - Insulin Traits - Disposition index calculated by modified insulinogenic and Matsuda insulin sensitivity indexes (Ancestry: All); rs878521 [43716044 to 44716044]T2D Knowledge Portal - Insulin Traits - Modified insulinogenic index (Ancestry: All); rs878521 [43716044 to 44716044]T2D Knowledge Portal - Insulin Traits - Corrected insulin response (CIR) (Ancestry: All); rs878521 [43716044 to 44716044]T2D Knowledge Portal - Insulin Traits - Insulinogenic index (Ancestry: All)	0.6038	GCK; Gene dist: 2975	GCK; TSS dist: 5756	0.8491	0.1108	1.843e-14	0.8468	0.1212	2.846e-12	-0.0049	0.2946	0.9867	0.8513	0.1238	3.51e-13	*Yes*		7.74238e-09
	7:44195195:C_T	EUR	UKBB;EPIC-Norfolk;Fenland;FHS;LL-GSA;LL-Affy;LL-CS;NEO;SHIP_START;FINNGEN	t	c	0.0173	MAF >=1%	417247	7	44195195	HbA1c	STST	COMBINED	rs730497 [43684122 to 44684122]T2D Knowledge Portal - Glucose Traits - Fasting glucose adj BMI (Ancestry: All); rs730497 [43684122 to 44684122]T2D Knowledge Portal - Glucose Traits - Random glucose adj fasting time (Ancestry: All); rs2971670 [43686502 to 44686502]T2D Knowledge Portal - HbA1c Traits - HbA1c (Ancestry: All); rs1799884 [43689469 to 44689469]T2D Knowledge Portal - Glucose Traits - Smoking-fasting glucose interaction, main effect model (Ancestry: All); rs2971669 [43692179 to 44692179]T2D Knowledge Portal - Glucose Traits - Two-hour glucose adj BMI (Ancestry: All); rs6975024 [43692287 to 44692287]T2D Knowledge Portal - Glucose Traits - Fasting glucose (Ancestry: All); rs2908286 [43695138 to 44695138]T2D Knowledge Portal - HbA1c Traits - HbA1c adj BMI (Ancestry: All); rs1985469 [43700725 to 44700725]T2D Knowledge Portal - Glucose Traits - Random and fasting glucose (Ancestry: All); rs1985469 [43700725 to 44700725]T2D Knowledge Portal - Glucose Traits - Random glucose (Ancestry: All); rs917793 [43706254 to 44706254]T2D Knowledge Portal - Glucose Traits - Fasting plasma glucose in subjects with and without diabetes (Ancestry: All); rs2908282 [43709229 to 44709229]T2D Knowledge Portal - Glucose Traits - Two-hour (2hr) glucose (Ancestry: All); rs2908282 [43709229 to 44709229]T2D Knowledge Portal - Glucose Traits - Smoking-fasting glucose interaction, joint 2-degree-of-freedom test (Ancestry: All); rs878521 [43716044 to 44716044]T2D Knowledge Portal - Insulin Traits - BIGTT acute insulin response (Ancestry: All); rs878521 [43716044 to 44716044]T2D Knowledge Portal - Insulin Traits - Disposition index calculated by modified insulinogenic and Matsuda insulin sensitivity indexes (Ancestry: All); rs878521 [43716044 to 44716044]T2D Knowledge Portal - Insulin Traits - Modified insulinogenic index (Ancestry: All); rs878521 [43716044 to 44716044]T2D Knowledge Portal - Insulin Traits - Corrected insulin response (CIR) (Ancestry: All); rs878521 [43716044 to 44716044]T2D Knowledge Portal - Insulin Traits - Insulinogenic index (Ancestry: All)	0.7077	GCK; Gene dist: 2975	GCK; TSS dist: 5756	0.0245	0.0027	1.112e-19	0.0257	0.003	5.285e-18	-0.006	0.0063	0.3454	0.02588	0.002926	2.772e-20	*Yes*		2.34399e-16
	7:44195195:C_T	EUR	UKBB;EPIC-Norfolk;Fenland;FHS;LL-CS;LL-GSA;LL-Affy;NEO;SHIP_START;FINNGEN	t	c	0.0173	MAF >=1%	417247	7	44195195	HbA1c	LTST	COMBINED	rs730497 [43684122 to 44684122]T2D Knowledge Portal - Glucose Traits - Fasting glucose adj BMI (Ancestry: All); rs730497 [43684122 to 44684122]T2D Knowledge Portal - Glucose Traits - Random glucose adj fasting time (Ancestry: All); rs2971670 [43686502 to 44686502]T2D Knowledge Portal - HbA1c Traits - HbA1c (Ancestry: All); rs1799884 [43689469 to 44689469]T2D Knowledge Portal - Glucose Traits - Smoking-fasting glucose interaction, main effect model (Ancestry: All); rs2971669 [43692179 to 44692179]T2D Knowledge Portal - Glucose Traits - Two-hour glucose adj BMI (Ancestry: All); rs6975024 [43692287 to 44692287]T2D Knowledge Portal - Glucose Traits - Fasting glucose (Ancestry: All); rs2908286 [43695138 to 44695138]T2D Knowledge Portal - HbA1c Traits - HbA1c adj BMI (Ancestry: All); rs1985469 [43700725 to 44700725]T2D Knowledge Portal - Glucose Traits - Random and fasting glucose (Ancestry: All); rs1985469 [43700725 to 44700725]T2D Knowledge Portal - Glucose Traits - Random glucose (Ancestry: All); rs917793 [43706254 to 44706254]T2D Knowledge Portal - Glucose Traits - Fasting plasma glucose in subjects with and without diabetes (Ancestry: All); rs2908282 [43709229 to 44709229]T2D Knowledge Portal - Glucose Traits - Two-hour (2hr) glucose (Ancestry: All); rs2908282 [43709229 to 44709229]T2D Knowledge Portal - Glucose Traits - Smoking-fasting glucose interaction, joint 2-degree-of-freedom test (Ancestry: All); rs878521 [43716044 to 44716044]T2D Knowledge Portal - Insulin Traits - BIGTT acute insulin response (Ancestry: All); rs878521 [43716044 to 44716044]T2D Knowledge Portal - Insulin Traits - Disposition index calculated by modified insulinogenic and Matsuda insulin sensitivity indexes (Ancestry: All); rs878521 [43716044 to 44716044]T2D Knowledge Portal - Insulin Traits - Modified insulinogenic index (Ancestry: All); rs878521 [43716044 to 44716044]T2D Knowledge Portal - Insulin Traits - Corrected insulin response (CIR) (Ancestry: All); rs878521 [43716044 to 44716044]T2D Knowledge Portal - Insulin Traits - Insulinogenic index (Ancestry: All)	0.947	GCK; Gene dist: 2975	GCK; TSS dist: 5756	0.0245	0.0027	1.11e-19	0.0235	0.003	3.742e-15	0.0053	0.0062	0.3938	0.0237	0.002929	2.097e-20	*Yes*		1.57469e-16
	7:44195195:C_T	EUR	UKBB;EPIC-Norfolk;LL-GSA;LL-Affy;LL-CS;NEO;FINNGEN	t	c	0.0175	MAF >=1%	221757	7	44195195	HbA1c	STST	FEMALE	rs730497 [43684122 to 44684122]T2D Knowledge Portal - Glucose Traits - Fasting glucose adj BMI (Ancestry: All); rs730497 [43684122 to 44684122]T2D Knowledge Portal - Glucose Traits - Random glucose adj fasting time (Ancestry: All); rs2971670 [43686502 to 44686502]T2D Knowledge Portal - HbA1c Traits - HbA1c (Ancestry: All); rs1799884 [43689469 to 44689469]T2D Knowledge Portal - Glucose Traits - Smoking-fasting glucose interaction, main effect model (Ancestry: All); rs2971669 [43692179 to 44692179]T2D Knowledge Portal - Glucose Traits - Two-hour glucose adj BMI (Ancestry: All); rs6975024 [43692287 to 44692287]T2D Knowledge Portal - Glucose Traits - Fasting glucose (Ancestry: All); rs2908286 [43695138 to 44695138]T2D Knowledge Portal - HbA1c Traits - HbA1c adj BMI (Ancestry: All); rs1985469 [43700725 to 44700725]T2D Knowledge Portal - Glucose Traits - Random and fasting glucose (Ancestry: All); rs1985469 [43700725 to 44700725]T2D Knowledge Portal - Glucose Traits - Random glucose (Ancestry: All); rs917793 [43706254 to 44706254]T2D Knowledge Portal - Glucose Traits - Fasting plasma glucose in subjects with and without diabetes (Ancestry: All); rs2908282 [43709229 to 44709229]T2D Knowledge Portal - Glucose Traits - Two-hour (2hr) glucose (Ancestry: All); rs2908282 [43709229 to 44709229]T2D Knowledge Portal - Glucose Traits - Smoking-fasting glucose interaction, joint 2-degree-of-freedom test (Ancestry: All); rs878521 [43716044 to 44716044]T2D Knowledge Portal - Insulin Traits - BIGTT acute insulin response (Ancestry: All); rs878521 [43716044 to 44716044]T2D Knowledge Portal - Insulin Traits - Disposition index calculated by modified insulinogenic and Matsuda insulin sensitivity indexes (Ancestry: All); rs878521 [43716044 to 44716044]T2D Knowledge Portal - Insulin Traits - Modified insulinogenic index (Ancestry: All); rs878521 [43716044 to 44716044]T2D Knowledge Portal - Insulin Traits - Corrected insulin response (CIR) (Ancestry: All); rs878521 [43716044 to 44716044]T2D Knowledge Portal - Insulin Traits - Insulinogenic index (Ancestry: All)	0.1649	GCK; Gene dist: 2975	GCK; TSS dist: 5756	0.0285	0.0035	3.49e-16	0.0305	0.0039	4.878e-15	-0.0098	0.0081	0.2243	0.03064	0.003862	2.541e-16	*Yes*		1.16645e-12
	7:44195195:C_T	EUR	UKBB;EPIC-Norfolk;Fenland;LL-Affy;LL-CS;LL-GSA;NEO	t	c	0.0176	MAF >=1%	220671	7	44195195	HbA1c	LTST	FEMALE	rs730497 [43684122 to 44684122]T2D Knowledge Portal - Glucose Traits - Fasting glucose adj BMI (Ancestry: All); rs730497 [43684122 to 44684122]T2D Knowledge Portal - Glucose Traits - Random glucose adj fasting time (Ancestry: All); rs2971670 [43686502 to 44686502]T2D Knowledge Portal - HbA1c Traits - HbA1c (Ancestry: All); rs1799884 [43689469 to 44689469]T2D Knowledge Portal - Glucose Traits - Smoking-fasting glucose interaction, main effect model (Ancestry: All); rs2971669 [43692179 to 44692179]T2D Knowledge Portal - Glucose Traits - Two-hour glucose adj BMI (Ancestry: All); rs6975024 [43692287 to 44692287]T2D Knowledge Portal - Glucose Traits - Fasting glucose (Ancestry: All); rs2908286 [43695138 to 44695138]T2D Knowledge Portal - HbA1c Traits - HbA1c adj BMI (Ancestry: All); rs1985469 [43700725 to 44700725]T2D Knowledge Portal - Glucose Traits - Random and fasting glucose (Ancestry: All); rs1985469 [43700725 to 44700725]T2D Knowledge Portal - Glucose Traits - Random glucose (Ancestry: All); rs917793 [43706254 to 44706254]T2D Knowledge Portal - Glucose Traits - Fasting plasma glucose in subjects with and without diabetes (Ancestry: All); rs2908282 [43709229 to 44709229]T2D Knowledge Portal - Glucose Traits - Two-hour (2hr) glucose (Ancestry: All); rs2908282 [43709229 to 44709229]T2D Knowledge Portal - Glucose Traits - Smoking-fasting glucose interaction, joint 2-degree-of-freedom test (Ancestry: All); rs878521 [43716044 to 44716044]T2D Knowledge Portal - Insulin Traits - BIGTT acute insulin response (Ancestry: All); rs878521 [43716044 to 44716044]T2D Knowledge Portal - Insulin Traits - Disposition index calculated by modified insulinogenic and Matsuda insulin sensitivity indexes (Ancestry: All); rs878521 [43716044 to 44716044]T2D Knowledge Portal - Insulin Traits - Modified insulinogenic index (Ancestry: All); rs878521 [43716044 to 44716044]T2D Knowledge Portal - Insulin Traits - Corrected insulin response (CIR) (Ancestry: All); rs878521 [43716044 to 44716044]T2D Knowledge Portal - Insulin Traits - Insulinogenic index (Ancestry: All)	0.1445	GCK; Gene dist: 2975	GCK; TSS dist: 5756	0.0287	0.0035	1.326e-16	0.0257	0.0038	1.496e-11	0.0159	0.0085	0.0616	0.02575	0.003764	2.944e-17	*Yes*		1.20616e-13
	7:44195195:C_T	EUR	ASPREE;UKBB-NF;UKBB-F;Fenland;FHS;GS;LL-GSA;LL-Affy;LL-CS;NEO;WHI_garnet;WHI_whims;FINNGEN	t	c	0.0171	MAF >=1%	388386	7	44195195	GL	LTST	COMBINED	rs730497 [43684122 to 44684122]T2D Knowledge Portal - Glucose Traits - Fasting glucose adj BMI (Ancestry: All); rs730497 [43684122 to 44684122]T2D Knowledge Portal - Glucose Traits - Random glucose adj fasting time (Ancestry: All); rs2971670 [43686502 to 44686502]T2D Knowledge Portal - HbA1c Traits - HbA1c (Ancestry: All); rs1799884 [43689469 to 44689469]T2D Knowledge Portal - Glucose Traits - Smoking-fasting glucose interaction, main effect model (Ancestry: All); rs2971669 [43692179 to 44692179]T2D Knowledge Portal - Glucose Traits - Two-hour glucose adj BMI (Ancestry: All); rs6975024 [43692287 to 44692287]T2D Knowledge Portal - Glucose Traits - Fasting glucose (Ancestry: All); rs2908286 [43695138 to 44695138]T2D Knowledge Portal - HbA1c Traits - HbA1c adj BMI (Ancestry: All); rs1985469 [43700725 to 44700725]T2D Knowledge Portal - Glucose Traits - Random and fasting glucose (Ancestry: All); rs1985469 [43700725 to 44700725]T2D Knowledge Portal - Glucose Traits - Random glucose (Ancestry: All); rs917793 [43706254 to 44706254]T2D Knowledge Portal - Glucose Traits - Fasting plasma glucose in subjects with and without diabetes (Ancestry: All); rs2908282 [43709229 to 44709229]T2D Knowledge Portal - Glucose Traits - Two-hour (2hr) glucose (Ancestry: All); rs2908282 [43709229 to 44709229]T2D Knowledge Portal - Glucose Traits - Smoking-fasting glucose interaction, joint 2-degree-of-freedom test (Ancestry: All); rs878521 [43716044 to 44716044]T2D Knowledge Portal - Insulin Traits - BIGTT acute insulin response (Ancestry: All); rs878521 [43716044 to 44716044]T2D Knowledge Portal - Insulin Traits - Disposition index calculated by modified insulinogenic and Matsuda insulin sensitivity indexes (Ancestry: All); rs878521 [43716044 to 44716044]T2D Knowledge Portal - Insulin Traits - Modified insulinogenic index (Ancestry: All); rs878521 [43716044 to 44716044]T2D Knowledge Portal - Insulin Traits - Corrected insulin response (CIR) (Ancestry: All); rs878521 [43716044 to 44716044]T2D Knowledge Portal - Insulin Traits - Insulinogenic index (Ancestry: All)	0.8286	GCK; Gene dist: 2975	GCK; TSS dist: 5756	0.7418	0.0847	1.916e-18	0.701	0.0939	8.462e-14	0.1987	0.2093	0.3424	0.7002	0.09471	1.29e-17	*Yes*		3.74726e-13
	7:44195195:C_T	EUR	ASPREE;UKBB-F;UKBB-NF;Fenland;FHS;GS;LL-GSA;LL-Affy;LL-CS;NEO;WHI_whims;FINNGEN	t	c	0.017	MAF >=1%	385250	7	44195195	GL	STST	COMBINED	rs730497 [43684122 to 44684122]T2D Knowledge Portal - Glucose Traits - Fasting glucose adj BMI (Ancestry: All); rs730497 [43684122 to 44684122]T2D Knowledge Portal - Glucose Traits - Random glucose adj fasting time (Ancestry: All); rs2971670 [43686502 to 44686502]T2D Knowledge Portal - HbA1c Traits - HbA1c (Ancestry: All); rs1799884 [43689469 to 44689469]T2D Knowledge Portal - Glucose Traits - Smoking-fasting glucose interaction, main effect model (Ancestry: All); rs2971669 [43692179 to 44692179]T2D Knowledge Portal - Glucose Traits - Two-hour glucose adj BMI (Ancestry: All); rs6975024 [43692287 to 44692287]T2D Knowledge Portal - Glucose Traits - Fasting glucose (Ancestry: All); rs2908286 [43695138 to 44695138]T2D Knowledge Portal - HbA1c Traits - HbA1c adj BMI (Ancestry: All); rs1985469 [43700725 to 44700725]T2D Knowledge Portal - Glucose Traits - Random and fasting glucose (Ancestry: All); rs1985469 [43700725 to 44700725]T2D Knowledge Portal - Glucose Traits - Random glucose (Ancestry: All); rs917793 [43706254 to 44706254]T2D Knowledge Portal - Glucose Traits - Fasting plasma glucose in subjects with and without diabetes (Ancestry: All); rs2908282 [43709229 to 44709229]T2D Knowledge Portal - Glucose Traits - Two-hour (2hr) glucose (Ancestry: All); rs2908282 [43709229 to 44709229]T2D Knowledge Portal - Glucose Traits - Smoking-fasting glucose interaction, joint 2-degree-of-freedom test (Ancestry: All); rs878521 [43716044 to 44716044]T2D Knowledge Portal - Insulin Traits - BIGTT acute insulin response (Ancestry: All); rs878521 [43716044 to 44716044]T2D Knowledge Portal - Insulin Traits - Disposition index calculated by modified insulinogenic and Matsuda insulin sensitivity indexes (Ancestry: All); rs878521 [43716044 to 44716044]T2D Knowledge Portal - Insulin Traits - Modified insulinogenic index (Ancestry: All); rs878521 [43716044 to 44716044]T2D Knowledge Portal - Insulin Traits - Corrected insulin response (CIR) (Ancestry: All); rs878521 [43716044 to 44716044]T2D Knowledge Portal - Insulin Traits - Insulinogenic index (Ancestry: All)	0.34	GCK; Gene dist: 2975	GCK; TSS dist: 5756	0.7354	0.085	4.902e-18	0.755	0.0944	1.287e-15	-0.065	0.21	0.7571	0.7519	0.09389	2.606e-17	*Yes*		7.3886e-13
	7:44195195:C_T	EUR	ASPREE;UKBB-F;UKBB-NF;LL-CS;LL-GSA;LL-Affy;NEO;WHI_whims;FINNGEN	t	c	0.0173	MAF >=1%	205314	7	44195195	GL	STST	FEMALE	rs730497 [43684122 to 44684122]T2D Knowledge Portal - Glucose Traits - Fasting glucose adj BMI (Ancestry: All); rs730497 [43684122 to 44684122]T2D Knowledge Portal - Glucose Traits - Random glucose adj fasting time (Ancestry: All); rs2971670 [43686502 to 44686502]T2D Knowledge Portal - HbA1c Traits - HbA1c (Ancestry: All); rs1799884 [43689469 to 44689469]T2D Knowledge Portal - Glucose Traits - Smoking-fasting glucose interaction, main effect model (Ancestry: All); rs2971669 [43692179 to 44692179]T2D Knowledge Portal - Glucose Traits - Two-hour glucose adj BMI (Ancestry: All); rs6975024 [43692287 to 44692287]T2D Knowledge Portal - Glucose Traits - Fasting glucose (Ancestry: All); rs2908286 [43695138 to 44695138]T2D Knowledge Portal - HbA1c Traits - HbA1c adj BMI (Ancestry: All); rs1985469 [43700725 to 44700725]T2D Knowledge Portal - Glucose Traits - Random and fasting glucose (Ancestry: All); rs1985469 [43700725 to 44700725]T2D Knowledge Portal - Glucose Traits - Random glucose (Ancestry: All); rs917793 [43706254 to 44706254]T2D Knowledge Portal - Glucose Traits - Fasting plasma glucose in subjects with and without diabetes (Ancestry: All); rs2908282 [43709229 to 44709229]T2D Knowledge Portal - Glucose Traits - Two-hour (2hr) glucose (Ancestry: All); rs2908282 [43709229 to 44709229]T2D Knowledge Portal - Glucose Traits - Smoking-fasting glucose interaction, joint 2-degree-of-freedom test (Ancestry: All); rs878521 [43716044 to 44716044]T2D Knowledge Portal - Insulin Traits - BIGTT acute insulin response (Ancestry: All); rs878521 [43716044 to 44716044]T2D Knowledge Portal - Insulin Traits - Disposition index calculated by modified insulinogenic and Matsuda insulin sensitivity indexes (Ancestry: All); rs878521 [43716044 to 44716044]T2D Knowledge Portal - Insulin Traits - Modified insulinogenic index (Ancestry: All); rs878521 [43716044 to 44716044]T2D Knowledge Portal - Insulin Traits - Corrected insulin response (CIR) (Ancestry: All); rs878521 [43716044 to 44716044]T2D Knowledge Portal - Insulin Traits - Insulinogenic index (Ancestry: All)	0.3433	GCK; Gene dist: 2975	GCK; TSS dist: 5756	0.8314	0.1137	2.597e-13	0.7792	0.1278	1.092e-09	0.2677	0.2765	0.3329	0.7751	0.1277	1.654e-12	*Yes*		2.6043e-08
	7:44195195:C_T	CPMA	EUR;HIS	t	c	0.0144	MAF >=1%	425732	7	44195195	HbA1c	STST	COMBINED	rs730497 [43684122 to 44684122]T2D Knowledge Portal - Glucose Traits - Fasting glucose adj BMI (Ancestry: All); rs730497 [43684122 to 44684122]T2D Knowledge Portal - Glucose Traits - Random glucose adj fasting time (Ancestry: All); rs2971670 [43686502 to 44686502]T2D Knowledge Portal - HbA1c Traits - HbA1c (Ancestry: All); rs1799884 [43689469 to 44689469]T2D Knowledge Portal - Glucose Traits - Smoking-fasting glucose interaction, main effect model (Ancestry: All); rs2971669 [43692179 to 44692179]T2D Knowledge Portal - Glucose Traits - Two-hour glucose adj BMI (Ancestry: All); rs6975024 [43692287 to 44692287]T2D Knowledge Portal - Glucose Traits - Fasting glucose (Ancestry: All); rs2908286 [43695138 to 44695138]T2D Knowledge Portal - HbA1c Traits - HbA1c adj BMI (Ancestry: All); rs1985469 [43700725 to 44700725]T2D Knowledge Portal - Glucose Traits - Random and fasting glucose (Ancestry: All); rs1985469 [43700725 to 44700725]T2D Knowledge Portal - Glucose Traits - Random glucose (Ancestry: All); rs917793 [43706254 to 44706254]T2D Knowledge Portal - Glucose Traits - Fasting plasma glucose in subjects with and without diabetes (Ancestry: All); rs2908282 [43709229 to 44709229]T2D Knowledge Portal - Glucose Traits - Two-hour (2hr) glucose (Ancestry: All); rs2908282 [43709229 to 44709229]T2D Knowledge Portal - Glucose Traits - Smoking-fasting glucose interaction, joint 2-degree-of-freedom test (Ancestry: All); rs878521 [43716044 to 44716044]T2D Knowledge Portal - Insulin Traits - BIGTT acute insulin response (Ancestry: All); rs878521 [43716044 to 44716044]T2D Knowledge Portal - Insulin Traits - Disposition index calculated by modified insulinogenic and Matsuda insulin sensitivity indexes (Ancestry: All); rs878521 [43716044 to 44716044]T2D Knowledge Portal - Insulin Traits - Modified insulinogenic index (Ancestry: All); rs878521 [43716044 to 44716044]T2D Knowledge Portal - Insulin Traits - Corrected insulin response (CIR) (Ancestry: All); rs878521 [43716044 to 44716044]T2D Knowledge Portal - Insulin Traits - Insulinogenic index (Ancestry: All)	0.6473	GCK; Gene dist: 2975	GCK; TSS dist: 5756	0.0248	0.0028	3.615e-19	0.0259	0.003	1.458e-17	-0.0057	0.0063	0.3628	0.02611	0.002945	1.845e-20	*Yes*		3.68296e-17
	7:44195195:C_T	CPMA	HIS;EUR	t	c	0.0144	MAF >=1%	425732	7	44195195	HbA1c	LTST	COMBINED	rs730497 [43684122 to 44684122]T2D Knowledge Portal - Glucose Traits - Fasting glucose adj BMI (Ancestry: All); rs730497 [43684122 to 44684122]T2D Knowledge Portal - Glucose Traits - Random glucose adj fasting time (Ancestry: All); rs2971670 [43686502 to 44686502]T2D Knowledge Portal - HbA1c Traits - HbA1c (Ancestry: All); rs1799884 [43689469 to 44689469]T2D Knowledge Portal - Glucose Traits - Smoking-fasting glucose interaction, main effect model (Ancestry: All); rs2971669 [43692179 to 44692179]T2D Knowledge Portal - Glucose Traits - Two-hour glucose adj BMI (Ancestry: All); rs6975024 [43692287 to 44692287]T2D Knowledge Portal - Glucose Traits - Fasting glucose (Ancestry: All); rs2908286 [43695138 to 44695138]T2D Knowledge Portal - HbA1c Traits - HbA1c adj BMI (Ancestry: All); rs1985469 [43700725 to 44700725]T2D Knowledge Portal - Glucose Traits - Random and fasting glucose (Ancestry: All); rs1985469 [43700725 to 44700725]T2D Knowledge Portal - Glucose Traits - Random glucose (Ancestry: All); rs917793 [43706254 to 44706254]T2D Knowledge Portal - Glucose Traits - Fasting plasma glucose in subjects with and without diabetes (Ancestry: All); rs2908282 [43709229 to 44709229]T2D Knowledge Portal - Glucose Traits - Two-hour (2hr) glucose (Ancestry: All); rs2908282 [43709229 to 44709229]T2D Knowledge Portal - Glucose Traits - Smoking-fasting glucose interaction, joint 2-degree-of-freedom test (Ancestry: All); rs878521 [43716044 to 44716044]T2D Knowledge Portal - Insulin Traits - BIGTT acute insulin response (Ancestry: All); rs878521 [43716044 to 44716044]T2D Knowledge Portal - Insulin Traits - Disposition index calculated by modified insulinogenic and Matsuda insulin sensitivity indexes (Ancestry: All); rs878521 [43716044 to 44716044]T2D Knowledge Portal - Insulin Traits - Modified insulinogenic index (Ancestry: All); rs878521 [43716044 to 44716044]T2D Knowledge Portal - Insulin Traits - Corrected insulin response (CIR) (Ancestry: All); rs878521 [43716044 to 44716044]T2D Knowledge Portal - Insulin Traits - Insulinogenic index (Ancestry: All)	0.5992	GCK; Gene dist: 2975	GCK; TSS dist: 5756	0.0248	0.0028	3.615e-19	0.0237	0.0031	7.498e-15	0.0057	0.0061	0.3525	0.02391	0.002946	1.095e-20	*Yes*		2.21131e-17
	7:44195195:C_T	CPMA	EUR;HIS	t	c	0.014	MAF >=1%	225599	7	44195195	HbA1c	LTST	FEMALE	rs730497 [43684122 to 44684122]T2D Knowledge Portal - Glucose Traits - Fasting glucose adj BMI (Ancestry: All); rs730497 [43684122 to 44684122]T2D Knowledge Portal - Glucose Traits - Random glucose adj fasting time (Ancestry: All); rs2971670 [43686502 to 44686502]T2D Knowledge Portal - HbA1c Traits - HbA1c (Ancestry: All); rs1799884 [43689469 to 44689469]T2D Knowledge Portal - Glucose Traits - Smoking-fasting glucose interaction, main effect model (Ancestry: All); rs2971669 [43692179 to 44692179]T2D Knowledge Portal - Glucose Traits - Two-hour glucose adj BMI (Ancestry: All); rs6975024 [43692287 to 44692287]T2D Knowledge Portal - Glucose Traits - Fasting glucose (Ancestry: All); rs2908286 [43695138 to 44695138]T2D Knowledge Portal - HbA1c Traits - HbA1c adj BMI (Ancestry: All); rs1985469 [43700725 to 44700725]T2D Knowledge Portal - Glucose Traits - Random and fasting glucose (Ancestry: All); rs1985469 [43700725 to 44700725]T2D Knowledge Portal - Glucose Traits - Random glucose (Ancestry: All); rs917793 [43706254 to 44706254]T2D Knowledge Portal - Glucose Traits - Fasting plasma glucose in subjects with and without diabetes (Ancestry: All); rs2908282 [43709229 to 44709229]T2D Knowledge Portal - Glucose Traits - Two-hour (2hr) glucose (Ancestry: All); rs2908282 [43709229 to 44709229]T2D Knowledge Portal - Glucose Traits - Smoking-fasting glucose interaction, joint 2-degree-of-freedom test (Ancestry: All); rs878521 [43716044 to 44716044]T2D Knowledge Portal - Insulin Traits - BIGTT acute insulin response (Ancestry: All); rs878521 [43716044 to 44716044]T2D Knowledge Portal - Insulin Traits - Disposition index calculated by modified insulinogenic and Matsuda insulin sensitivity indexes (Ancestry: All); rs878521 [43716044 to 44716044]T2D Knowledge Portal - Insulin Traits - Modified insulinogenic index (Ancestry: All); rs878521 [43716044 to 44716044]T2D Knowledge Portal - Insulin Traits - Corrected insulin response (CIR) (Ancestry: All); rs878521 [43716044 to 44716044]T2D Knowledge Portal - Insulin Traits - Insulinogenic index (Ancestry: All)	0.7721	GCK; Gene dist: 2975	GCK; TSS dist: 5756	0.029	0.0035	1.881e-16	0.026	0.0038	1.204e-11	0.0156	0.0084	0.0637	0.0261	0.003765	1.477e-17	*Yes*		4.07543e-14
	7:44195195:C_T	CPMA	EUR;HIS	t	c	0.014	MAF >=1%	218799	7	44195195	GL	LTST	FEMALE	rs730497 [43684122 to 44684122]T2D Knowledge Portal - Glucose Traits - Fasting glucose adj BMI (Ancestry: All); rs730497 [43684122 to 44684122]T2D Knowledge Portal - Glucose Traits - Random glucose adj fasting time (Ancestry: All); rs2971670 [43686502 to 44686502]T2D Knowledge Portal - HbA1c Traits - HbA1c (Ancestry: All); rs1799884 [43689469 to 44689469]T2D Knowledge Portal - Glucose Traits - Smoking-fasting glucose interaction, main effect model (Ancestry: All); rs2971669 [43692179 to 44692179]T2D Knowledge Portal - Glucose Traits - Two-hour glucose adj BMI (Ancestry: All); rs6975024 [43692287 to 44692287]T2D Knowledge Portal - Glucose Traits - Fasting glucose (Ancestry: All); rs2908286 [43695138 to 44695138]T2D Knowledge Portal - HbA1c Traits - HbA1c adj BMI (Ancestry: All); rs1985469 [43700725 to 44700725]T2D Knowledge Portal - Glucose Traits - Random and fasting glucose (Ancestry: All); rs1985469 [43700725 to 44700725]T2D Knowledge Portal - Glucose Traits - Random glucose (Ancestry: All); rs917793 [43706254 to 44706254]T2D Knowledge Portal - Glucose Traits - Fasting plasma glucose in subjects with and without diabetes (Ancestry: All); rs2908282 [43709229 to 44709229]T2D Knowledge Portal - Glucose Traits - Two-hour (2hr) glucose (Ancestry: All); rs2908282 [43709229 to 44709229]T2D Knowledge Portal - Glucose Traits - Smoking-fasting glucose interaction, joint 2-degree-of-freedom test (Ancestry: All); rs878521 [43716044 to 44716044]T2D Knowledge Portal - Insulin Traits - BIGTT acute insulin response (Ancestry: All); rs878521 [43716044 to 44716044]T2D Knowledge Portal - Insulin Traits - Disposition index calculated by modified insulinogenic and Matsuda insulin sensitivity indexes (Ancestry: All); rs878521 [43716044 to 44716044]T2D Knowledge Portal - Insulin Traits - Modified insulinogenic index (Ancestry: All); rs878521 [43716044 to 44716044]T2D Knowledge Portal - Insulin Traits - Corrected insulin response (CIR) (Ancestry: All); rs878521 [43716044 to 44716044]T2D Knowledge Portal - Insulin Traits - Insulinogenic index (Ancestry: All)	0.08756	GCK; Gene dist: 2975	GCK; TSS dist: 5756	0.8064	0.1108	3.379e-13	0.802	0.1209	3.301e-11	0.0162	0.2897	0.9554	0.8048	0.123	4.171e-12	*Yes*		4.55214e-08
	7:44195195:C_T	CPMA	EUR;HIS	t	c	0.0143	MAF >=1%	396902	7	44195195	GL	LTST	COMBINED	rs730497 [43684122 to 44684122]T2D Knowledge Portal - Glucose Traits - Fasting glucose adj BMI (Ancestry: All); rs730497 [43684122 to 44684122]T2D Knowledge Portal - Glucose Traits - Random glucose adj fasting time (Ancestry: All); rs2971670 [43686502 to 44686502]T2D Knowledge Portal - HbA1c Traits - HbA1c (Ancestry: All); rs1799884 [43689469 to 44689469]T2D Knowledge Portal - Glucose Traits - Smoking-fasting glucose interaction, main effect model (Ancestry: All); rs2971669 [43692179 to 44692179]T2D Knowledge Portal - Glucose Traits - Two-hour glucose adj BMI (Ancestry: All); rs6975024 [43692287 to 44692287]T2D Knowledge Portal - Glucose Traits - Fasting glucose (Ancestry: All); rs2908286 [43695138 to 44695138]T2D Knowledge Portal - HbA1c Traits - HbA1c adj BMI (Ancestry: All); rs1985469 [43700725 to 44700725]T2D Knowledge Portal - Glucose Traits - Random and fasting glucose (Ancestry: All); rs1985469 [43700725 to 44700725]T2D Knowledge Portal - Glucose Traits - Random glucose (Ancestry: All); rs917793 [43706254 to 44706254]T2D Knowledge Portal - Glucose Traits - Fasting plasma glucose in subjects with and without diabetes (Ancestry: All); rs2908282 [43709229 to 44709229]T2D Knowledge Portal - Glucose Traits - Two-hour (2hr) glucose (Ancestry: All); rs2908282 [43709229 to 44709229]T2D Knowledge Portal - Glucose Traits - Smoking-fasting glucose interaction, joint 2-degree-of-freedom test (Ancestry: All); rs878521 [43716044 to 44716044]T2D Knowledge Portal - Insulin Traits - BIGTT acute insulin response (Ancestry: All); rs878521 [43716044 to 44716044]T2D Knowledge Portal - Insulin Traits - Disposition index calculated by modified insulinogenic and Matsuda insulin sensitivity indexes (Ancestry: All); rs878521 [43716044 to 44716044]T2D Knowledge Portal - Insulin Traits - Modified insulinogenic index (Ancestry: All); rs878521 [43716044 to 44716044]T2D Knowledge Portal - Insulin Traits - Corrected insulin response (CIR) (Ancestry: All); rs878521 [43716044 to 44716044]T2D Knowledge Portal - Insulin Traits - Insulinogenic index (Ancestry: All)	0.1572	GCK; Gene dist: 2975	GCK; TSS dist: 5756	0.7121	0.0851	5.643e-17	0.6764	0.0938	5.638e-13	0.1797	0.2061	0.3833	0.676	0.09436	1.949e-16	*Yes*		1.89563e-12
	7:44195195:C_T	CPMA	HIS;EUR	t	c	0.0142	MAF >=1%	393766	7	44195195	GL	STST	COMBINED	rs730497 [43684122 to 44684122]T2D Knowledge Portal - Glucose Traits - Fasting glucose adj BMI (Ancestry: All); rs730497 [43684122 to 44684122]T2D Knowledge Portal - Glucose Traits - Random glucose adj fasting time (Ancestry: All); rs2971670 [43686502 to 44686502]T2D Knowledge Portal - HbA1c Traits - HbA1c (Ancestry: All); rs1799884 [43689469 to 44689469]T2D Knowledge Portal - Glucose Traits - Smoking-fasting glucose interaction, main effect model (Ancestry: All); rs2971669 [43692179 to 44692179]T2D Knowledge Portal - Glucose Traits - Two-hour glucose adj BMI (Ancestry: All); rs6975024 [43692287 to 44692287]T2D Knowledge Portal - Glucose Traits - Fasting glucose (Ancestry: All); rs2908286 [43695138 to 44695138]T2D Knowledge Portal - HbA1c Traits - HbA1c adj BMI (Ancestry: All); rs1985469 [43700725 to 44700725]T2D Knowledge Portal - Glucose Traits - Random and fasting glucose (Ancestry: All); rs1985469 [43700725 to 44700725]T2D Knowledge Portal - Glucose Traits - Random glucose (Ancestry: All); rs917793 [43706254 to 44706254]T2D Knowledge Portal - Glucose Traits - Fasting plasma glucose in subjects with and without diabetes (Ancestry: All); rs2908282 [43709229 to 44709229]T2D Knowledge Portal - Glucose Traits - Two-hour (2hr) glucose (Ancestry: All); rs2908282 [43709229 to 44709229]T2D Knowledge Portal - Glucose Traits - Smoking-fasting glucose interaction, joint 2-degree-of-freedom test (Ancestry: All); rs878521 [43716044 to 44716044]T2D Knowledge Portal - Insulin Traits - BIGTT acute insulin response (Ancestry: All); rs878521 [43716044 to 44716044]T2D Knowledge Portal - Insulin Traits - Disposition index calculated by modified insulinogenic and Matsuda insulin sensitivity indexes (Ancestry: All); rs878521 [43716044 to 44716044]T2D Knowledge Portal - Insulin Traits - Modified insulinogenic index (Ancestry: All); rs878521 [43716044 to 44716044]T2D Knowledge Portal - Insulin Traits - Corrected insulin response (CIR) (Ancestry: All); rs878521 [43716044 to 44716044]T2D Knowledge Portal - Insulin Traits - Insulinogenic index (Ancestry: All)	0.1896	GCK; Gene dist: 2975	GCK; TSS dist: 5756	0.7057	0.0854	1.386e-16	0.7266	0.0944	1.368e-14	-0.0674	0.2067	0.7442	0.7241	0.09347	3.281e-16	*Yes*		3.09877e-12
	7:44199435:A_G	HIS	CCHC;IRASFS;MESA;SOL;WHI_share	a	g	0.2188	MAF >=1%	9101	7	44199435	GL	STST	FEMALE	rs730497 [43684122 to 44684122]T2D Knowledge Portal - Glucose Traits - Fasting glucose adj BMI (Ancestry: All); rs730497 [43684122 to 44684122]T2D Knowledge Portal - Glucose Traits - Random glucose adj fasting time (Ancestry: All); rs2971670 [43686502 to 44686502]T2D Knowledge Portal - HbA1c Traits - HbA1c (Ancestry: All); rs1799884 [43689469 to 44689469]T2D Knowledge Portal - Glucose Traits - Smoking-fasting glucose interaction, main effect model (Ancestry: All); rs2971669 [43692179 to 44692179]T2D Knowledge Portal - Glucose Traits - Two-hour glucose adj BMI (Ancestry: All); rs6975024 [43692287 to 44692287]T2D Knowledge Portal - Glucose Traits - Fasting glucose (Ancestry: All); rs2908286 [43695138 to 44695138]T2D Knowledge Portal - HbA1c Traits - HbA1c adj BMI (Ancestry: All); rs1985469 [43700725 to 44700725]T2D Knowledge Portal - Glucose Traits - Random and fasting glucose (Ancestry: All); rs1985469 [43700725 to 44700725]T2D Knowledge Portal - Glucose Traits - Random glucose (Ancestry: All); rs917793 [43706254 to 44706254]T2D Knowledge Portal - Glucose Traits - Fasting plasma glucose in subjects with and without diabetes (Ancestry: All); rs2908282 [43709229 to 44709229]T2D Knowledge Portal - Glucose Traits - Two-hour (2hr) glucose (Ancestry: All); rs2908282 [43709229 to 44709229]T2D Knowledge Portal - Glucose Traits - Smoking-fasting glucose interaction, joint 2-degree-of-freedom test (Ancestry: All); rs878521 [43716044 to 44716044]T2D Knowledge Portal - Insulin Traits - BIGTT acute insulin response (Ancestry: All); rs878521 [43716044 to 44716044]T2D Knowledge Portal - Insulin Traits - Disposition index calculated by modified insulinogenic and Matsuda insulin sensitivity indexes (Ancestry: All); rs878521 [43716044 to 44716044]T2D Knowledge Portal - Insulin Traits - Modified insulinogenic index (Ancestry: All); rs878521 [43716044 to 44716044]T2D Knowledge Portal - Insulin Traits - Corrected insulin response (CIR) (Ancestry: All); rs878521 [43716044 to 44716044]T2D Knowledge Portal - Insulin Traits - Insulinogenic index (Ancestry: All)	0.04233	GCK; Gene dist: 1265	YKT6; TSS dist: 1543	1.1093	0.1325	5.746e-17	1.1748	0.1472	1.418e-15	-0.478	0.3374	0.1565	1.179	0.147	6.059e-16	*Yes*		6.82715e-09
	7:44199435:A_G	HIS	CCHC;IRASFS;MESA;SOL;WHI_share	a	g	0.2181	MAF >=1%	13614	7	44199435	GL	STST	COMBINED	rs730497 [43684122 to 44684122]T2D Knowledge Portal - Glucose Traits - Fasting glucose adj BMI (Ancestry: All); rs730497 [43684122 to 44684122]T2D Knowledge Portal - Glucose Traits - Random glucose adj fasting time (Ancestry: All); rs2971670 [43686502 to 44686502]T2D Knowledge Portal - HbA1c Traits - HbA1c (Ancestry: All); rs1799884 [43689469 to 44689469]T2D Knowledge Portal - Glucose Traits - Smoking-fasting glucose interaction, main effect model (Ancestry: All); rs2971669 [43692179 to 44692179]T2D Knowledge Portal - Glucose Traits - Two-hour glucose adj BMI (Ancestry: All); rs6975024 [43692287 to 44692287]T2D Knowledge Portal - Glucose Traits - Fasting glucose (Ancestry: All); rs2908286 [43695138 to 44695138]T2D Knowledge Portal - HbA1c Traits - HbA1c adj BMI (Ancestry: All); rs1985469 [43700725 to 44700725]T2D Knowledge Portal - Glucose Traits - Random and fasting glucose (Ancestry: All); rs1985469 [43700725 to 44700725]T2D Knowledge Portal - Glucose Traits - Random glucose (Ancestry: All); rs917793 [43706254 to 44706254]T2D Knowledge Portal - Glucose Traits - Fasting plasma glucose in subjects with and without diabetes (Ancestry: All); rs2908282 [43709229 to 44709229]T2D Knowledge Portal - Glucose Traits - Two-hour (2hr) glucose (Ancestry: All); rs2908282 [43709229 to 44709229]T2D Knowledge Portal - Glucose Traits - Smoking-fasting glucose interaction, joint 2-degree-of-freedom test (Ancestry: All); rs878521 [43716044 to 44716044]T2D Knowledge Portal - Insulin Traits - BIGTT acute insulin response (Ancestry: All); rs878521 [43716044 to 44716044]T2D Knowledge Portal - Insulin Traits - Disposition index calculated by modified insulinogenic and Matsuda insulin sensitivity indexes (Ancestry: All); rs878521 [43716044 to 44716044]T2D Knowledge Portal - Insulin Traits - Modified insulinogenic index (Ancestry: All); rs878521 [43716044 to 44716044]T2D Knowledge Portal - Insulin Traits - Corrected insulin response (CIR) (Ancestry: All); rs878521 [43716044 to 44716044]T2D Knowledge Portal - Insulin Traits - Insulinogenic index (Ancestry: All)	0.06397	GCK; Gene dist: 1265	YKT6; TSS dist: 1543	0.9538	0.1059	2.058e-19	1.0105	0.118	1.114e-17	-0.3433	0.2657	0.1964	1.011	0.1179	1.914e-18	*Yes*		1.62637e-12
	7:44199435:A_G	HIS	IRASFS;MESA;SOL;WHI_share	a	g	0.2187	MAF >=1%	8865	7	44199435	GL	LTST	FEMALE	rs730497 [43684122 to 44684122]T2D Knowledge Portal - Glucose Traits - Fasting glucose adj BMI (Ancestry: All); rs730497 [43684122 to 44684122]T2D Knowledge Portal - Glucose Traits - Random glucose adj fasting time (Ancestry: All); rs2971670 [43686502 to 44686502]T2D Knowledge Portal - HbA1c Traits - HbA1c (Ancestry: All); rs1799884 [43689469 to 44689469]T2D Knowledge Portal - Glucose Traits - Smoking-fasting glucose interaction, main effect model (Ancestry: All); rs2971669 [43692179 to 44692179]T2D Knowledge Portal - Glucose Traits - Two-hour glucose adj BMI (Ancestry: All); rs6975024 [43692287 to 44692287]T2D Knowledge Portal - Glucose Traits - Fasting glucose (Ancestry: All); rs2908286 [43695138 to 44695138]T2D Knowledge Portal - HbA1c Traits - HbA1c adj BMI (Ancestry: All); rs1985469 [43700725 to 44700725]T2D Knowledge Portal - Glucose Traits - Random and fasting glucose (Ancestry: All); rs1985469 [43700725 to 44700725]T2D Knowledge Portal - Glucose Traits - Random glucose (Ancestry: All); rs917793 [43706254 to 44706254]T2D Knowledge Portal - Glucose Traits - Fasting plasma glucose in subjects with and without diabetes (Ancestry: All); rs2908282 [43709229 to 44709229]T2D Knowledge Portal - Glucose Traits - Two-hour (2hr) glucose (Ancestry: All); rs2908282 [43709229 to 44709229]T2D Knowledge Portal - Glucose Traits - Smoking-fasting glucose interaction, joint 2-degree-of-freedom test (Ancestry: All); rs878521 [43716044 to 44716044]T2D Knowledge Portal - Insulin Traits - BIGTT acute insulin response (Ancestry: All); rs878521 [43716044 to 44716044]T2D Knowledge Portal - Insulin Traits - Disposition index calculated by modified insulinogenic and Matsuda insulin sensitivity indexes (Ancestry: All); rs878521 [43716044 to 44716044]T2D Knowledge Portal - Insulin Traits - Modified insulinogenic index (Ancestry: All); rs878521 [43716044 to 44716044]T2D Knowledge Portal - Insulin Traits - Corrected insulin response (CIR) (Ancestry: All); rs878521 [43716044 to 44716044]T2D Knowledge Portal - Insulin Traits - Insulinogenic index (Ancestry: All)	0.03406	GCK; Gene dist: 1265	YKT6; TSS dist: 1543	1.1131	0.1336	8.128e-17	0.9703	0.1474	4.677e-11	0.7773	0.3485	0.02573	0.9754	0.1487	1.007e-16	*Yes*		1.13618e-09
	7:44199435:A_G	HIS	CCHC;IRASFS;MESA;SOL;WHI_share	a	g	0.2181	MAF >=1%	13614	7	44199435	GL	LTST	COMBINED	rs730497 [43684122 to 44684122]T2D Knowledge Portal - Glucose Traits - Fasting glucose adj BMI (Ancestry: All); rs730497 [43684122 to 44684122]T2D Knowledge Portal - Glucose Traits - Random glucose adj fasting time (Ancestry: All); rs2971670 [43686502 to 44686502]T2D Knowledge Portal - HbA1c Traits - HbA1c (Ancestry: All); rs1799884 [43689469 to 44689469]T2D Knowledge Portal - Glucose Traits - Smoking-fasting glucose interaction, main effect model (Ancestry: All); rs2971669 [43692179 to 44692179]T2D Knowledge Portal - Glucose Traits - Two-hour glucose adj BMI (Ancestry: All); rs6975024 [43692287 to 44692287]T2D Knowledge Portal - Glucose Traits - Fasting glucose (Ancestry: All); rs2908286 [43695138 to 44695138]T2D Knowledge Portal - HbA1c Traits - HbA1c adj BMI (Ancestry: All); rs1985469 [43700725 to 44700725]T2D Knowledge Portal - Glucose Traits - Random and fasting glucose (Ancestry: All); rs1985469 [43700725 to 44700725]T2D Knowledge Portal - Glucose Traits - Random glucose (Ancestry: All); rs917793 [43706254 to 44706254]T2D Knowledge Portal - Glucose Traits - Fasting plasma glucose in subjects with and without diabetes (Ancestry: All); rs2908282 [43709229 to 44709229]T2D Knowledge Portal - Glucose Traits - Two-hour (2hr) glucose (Ancestry: All); rs2908282 [43709229 to 44709229]T2D Knowledge Portal - Glucose Traits - Smoking-fasting glucose interaction, joint 2-degree-of-freedom test (Ancestry: All); rs878521 [43716044 to 44716044]T2D Knowledge Portal - Insulin Traits - BIGTT acute insulin response (Ancestry: All); rs878521 [43716044 to 44716044]T2D Knowledge Portal - Insulin Traits - Disposition index calculated by modified insulinogenic and Matsuda insulin sensitivity indexes (Ancestry: All); rs878521 [43716044 to 44716044]T2D Knowledge Portal - Insulin Traits - Modified insulinogenic index (Ancestry: All); rs878521 [43716044 to 44716044]T2D Knowledge Portal - Insulin Traits - Corrected insulin response (CIR) (Ancestry: All); rs878521 [43716044 to 44716044]T2D Knowledge Portal - Insulin Traits - Insulinogenic index (Ancestry: All)	0.08301	GCK; Gene dist: 1265	YKT6; TSS dist: 1543	0.9536	0.1059	2.083e-19	0.9012	0.1172	1.493e-14	0.2359	0.2767	0.394	0.9072	0.1189	4.723e-18	*Yes*		3.33275e-12
	7:44201373:A_G	EAS	UKBB;KoGES	a	g	0.0892	MAF >=1%	30247	7	44201373	HbA1c	STST	COMBINED	rs730497 [43684122 to 44684122]T2D Knowledge Portal - Glucose Traits - Fasting glucose adj BMI (Ancestry: All); rs730497 [43684122 to 44684122]T2D Knowledge Portal - Glucose Traits - Random glucose adj fasting time (Ancestry: All); rs2971670 [43686502 to 44686502]T2D Knowledge Portal - HbA1c Traits - HbA1c (Ancestry: All); rs1799884 [43689469 to 44689469]T2D Knowledge Portal - Glucose Traits - Smoking-fasting glucose interaction, main effect model (Ancestry: All); rs2971669 [43692179 to 44692179]T2D Knowledge Portal - Glucose Traits - Two-hour glucose adj BMI (Ancestry: All); rs6975024 [43692287 to 44692287]T2D Knowledge Portal - Glucose Traits - Fasting glucose (Ancestry: All); rs2908286 [43695138 to 44695138]T2D Knowledge Portal - HbA1c Traits - HbA1c adj BMI (Ancestry: All); rs1985469 [43700725 to 44700725]T2D Knowledge Portal - Glucose Traits - Random and fasting glucose (Ancestry: All); rs1985469 [43700725 to 44700725]T2D Knowledge Portal - Glucose Traits - Random glucose (Ancestry: All); rs917793 [43706254 to 44706254]T2D Knowledge Portal - Glucose Traits - Fasting plasma glucose in subjects with and without diabetes (Ancestry: All); rs2908282 [43709229 to 44709229]T2D Knowledge Portal - Glucose Traits - Two-hour (2hr) glucose (Ancestry: All); rs2908282 [43709229 to 44709229]T2D Knowledge Portal - Glucose Traits - Smoking-fasting glucose interaction, joint 2-degree-of-freedom test (Ancestry: All); rs878521 [43716044 to 44716044]T2D Knowledge Portal - Insulin Traits - BIGTT acute insulin response (Ancestry: All); rs878521 [43716044 to 44716044]T2D Knowledge Portal - Insulin Traits - Disposition index calculated by modified insulinogenic and Matsuda insulin sensitivity indexes (Ancestry: All); rs878521 [43716044 to 44716044]T2D Knowledge Portal - Insulin Traits - Modified insulinogenic index (Ancestry: All); rs878521 [43716044 to 44716044]T2D Knowledge Portal - Insulin Traits - Corrected insulin response (CIR) (Ancestry: All); rs878521 [43716044 to 44716044]T2D Knowledge Portal - Insulin Traits - Insulinogenic index (Ancestry: All)	0.583	YKT6; Gene dist: 414	YKT6; TSS dist: 395	-0.0287	0.0048	2.395e-09	-0.0243	0.0053	4.858e-06	-0.0219	0.0117	0.06203	-0.02441	0.005273	1.94e-09	*Yes*		1.61347e-05
	7:44201373:A_G	CPMA	HIS;SAS;EUR;EAS;AFR	a	g	0.0677	MAF >=1%	263654	7	44201373	HbA1c	STST	FEMALE	rs730497 [43684122 to 44684122]T2D Knowledge Portal - Glucose Traits - Fasting glucose adj BMI (Ancestry: All); rs730497 [43684122 to 44684122]T2D Knowledge Portal - Glucose Traits - Random glucose adj fasting time (Ancestry: All); rs2971670 [43686502 to 44686502]T2D Knowledge Portal - HbA1c Traits - HbA1c (Ancestry: All); rs1799884 [43689469 to 44689469]T2D Knowledge Portal - Glucose Traits - Smoking-fasting glucose interaction, main effect model (Ancestry: All); rs2971669 [43692179 to 44692179]T2D Knowledge Portal - Glucose Traits - Two-hour glucose adj BMI (Ancestry: All); rs6975024 [43692287 to 44692287]T2D Knowledge Portal - Glucose Traits - Fasting glucose (Ancestry: All); rs2908286 [43695138 to 44695138]T2D Knowledge Portal - HbA1c Traits - HbA1c adj BMI (Ancestry: All); rs1985469 [43700725 to 44700725]T2D Knowledge Portal - Glucose Traits - Random and fasting glucose (Ancestry: All); rs1985469 [43700725 to 44700725]T2D Knowledge Portal - Glucose Traits - Random glucose (Ancestry: All); rs917793 [43706254 to 44706254]T2D Knowledge Portal - Glucose Traits - Fasting plasma glucose in subjects with and without diabetes (Ancestry: All); rs2908282 [43709229 to 44709229]T2D Knowledge Portal - Glucose Traits - Two-hour (2hr) glucose (Ancestry: All); rs2908282 [43709229 to 44709229]T2D Knowledge Portal - Glucose Traits - Smoking-fasting glucose interaction, joint 2-degree-of-freedom test (Ancestry: All); rs878521 [43716044 to 44716044]T2D Knowledge Portal - Insulin Traits - BIGTT acute insulin response (Ancestry: All); rs878521 [43716044 to 44716044]T2D Knowledge Portal - Insulin Traits - Disposition index calculated by modified insulinogenic and Matsuda insulin sensitivity indexes (Ancestry: All); rs878521 [43716044 to 44716044]T2D Knowledge Portal - Insulin Traits - Modified insulinogenic index (Ancestry: All); rs878521 [43716044 to 44716044]T2D Knowledge Portal - Insulin Traits - Corrected insulin response (CIR) (Ancestry: All); rs878521 [43716044 to 44716044]T2D Knowledge Portal - Insulin Traits - Insulinogenic index (Ancestry: All)	0.01595	YKT6; Gene dist: 414	YKT6; TSS dist: 395	-0.0136	0.0016	6.421e-17	-0.014	0.0018	1.696e-14	0.0023	0.0038	0.5463	-0.0141	0.001806	1.081e-16	*Yes*		2.76715e-13
	7:44203839:C_G	CPMA	MID;SAS;AFR;EUR;HIS;AMR;EAS	c	g	0.2217	MAF >=1%	486913	7	44203839	HbA1c	STST	COMBINED	rs730497 [43684122 to 44684122]T2D Knowledge Portal - Glucose Traits - Fasting glucose adj BMI (Ancestry: All); rs730497 [43684122 to 44684122]T2D Knowledge Portal - Glucose Traits - Random glucose adj fasting time (Ancestry: All); rs2971670 [43686502 to 44686502]T2D Knowledge Portal - HbA1c Traits - HbA1c (Ancestry: All); rs1799884 [43689469 to 44689469]T2D Knowledge Portal - Glucose Traits - Smoking-fasting glucose interaction, main effect model (Ancestry: All); rs2971669 [43692179 to 44692179]T2D Knowledge Portal - Glucose Traits - Two-hour glucose adj BMI (Ancestry: All); rs6975024 [43692287 to 44692287]T2D Knowledge Portal - Glucose Traits - Fasting glucose (Ancestry: All); rs2908286 [43695138 to 44695138]T2D Knowledge Portal - HbA1c Traits - HbA1c adj BMI (Ancestry: All); rs1985469 [43700725 to 44700725]T2D Knowledge Portal - Glucose Traits - Random and fasting glucose (Ancestry: All); rs1985469 [43700725 to 44700725]T2D Knowledge Portal - Glucose Traits - Random glucose (Ancestry: All); rs917793 [43706254 to 44706254]T2D Knowledge Portal - Glucose Traits - Fasting plasma glucose in subjects with and without diabetes (Ancestry: All); rs2908282 [43709229 to 44709229]T2D Knowledge Portal - Glucose Traits - Two-hour (2hr) glucose (Ancestry: All); rs2908282 [43709229 to 44709229]T2D Knowledge Portal - Glucose Traits - Smoking-fasting glucose interaction, joint 2-degree-of-freedom test (Ancestry: All); rs878521 [43716044 to 44716044]T2D Knowledge Portal - Insulin Traits - BIGTT acute insulin response (Ancestry: All); rs878521 [43716044 to 44716044]T2D Knowledge Portal - Insulin Traits - Disposition index calculated by modified insulinogenic and Matsuda insulin sensitivity indexes (Ancestry: All); rs878521 [43716044 to 44716044]T2D Knowledge Portal - Insulin Traits - Modified insulinogenic index (Ancestry: All); rs878521 [43716044 to 44716044]T2D Knowledge Portal - Insulin Traits - Corrected insulin response (CIR) (Ancestry: All); rs878521 [43716044 to 44716044]T2D Knowledge Portal - Insulin Traits - Insulinogenic index (Ancestry: All)	0.1311	YKT6; Gene dist: 2880	YKT6; TSS dist: 2861	0.0337	0.0009	0	0.034	0.001	1.5e-276	-0.0009	0.002	0.6452	0.03423	0.000935	0	*Yes*		0
	7:44203839:C_G	CPMA	HIS;EUR;AMR;AFR;EAS;MID;SAS	c	g	0.2217	MAF >=1%	486913	7	44203839	HbA1c	LTST	COMBINED	rs730497 [43684122 to 44684122]T2D Knowledge Portal - Glucose Traits - Fasting glucose adj BMI (Ancestry: All); rs730497 [43684122 to 44684122]T2D Knowledge Portal - Glucose Traits - Random glucose adj fasting time (Ancestry: All); rs2971670 [43686502 to 44686502]T2D Knowledge Portal - HbA1c Traits - HbA1c (Ancestry: All); rs1799884 [43689469 to 44689469]T2D Knowledge Portal - Glucose Traits - Smoking-fasting glucose interaction, main effect model (Ancestry: All); rs2971669 [43692179 to 44692179]T2D Knowledge Portal - Glucose Traits - Two-hour glucose adj BMI (Ancestry: All); rs6975024 [43692287 to 44692287]T2D Knowledge Portal - Glucose Traits - Fasting glucose (Ancestry: All); rs2908286 [43695138 to 44695138]T2D Knowledge Portal - HbA1c Traits - HbA1c adj BMI (Ancestry: All); rs1985469 [43700725 to 44700725]T2D Knowledge Portal - Glucose Traits - Random and fasting glucose (Ancestry: All); rs1985469 [43700725 to 44700725]T2D Knowledge Portal - Glucose Traits - Random glucose (Ancestry: All); rs917793 [43706254 to 44706254]T2D Knowledge Portal - Glucose Traits - Fasting plasma glucose in subjects with and without diabetes (Ancestry: All); rs2908282 [43709229 to 44709229]T2D Knowledge Portal - Glucose Traits - Two-hour (2hr) glucose (Ancestry: All); rs2908282 [43709229 to 44709229]T2D Knowledge Portal - Glucose Traits - Smoking-fasting glucose interaction, joint 2-degree-of-freedom test (Ancestry: All); rs878521 [43716044 to 44716044]T2D Knowledge Portal - Insulin Traits - BIGTT acute insulin response (Ancestry: All); rs878521 [43716044 to 44716044]T2D Knowledge Portal - Insulin Traits - Disposition index calculated by modified insulinogenic and Matsuda insulin sensitivity indexes (Ancestry: All); rs878521 [43716044 to 44716044]T2D Knowledge Portal - Insulin Traits - Modified insulinogenic index (Ancestry: All); rs878521 [43716044 to 44716044]T2D Knowledge Portal - Insulin Traits - Corrected insulin response (CIR) (Ancestry: All); rs878521 [43716044 to 44716044]T2D Knowledge Portal - Insulin Traits - Insulinogenic index (Ancestry: All)	0.003496	YKT6; Gene dist: 2880	YKT6; TSS dist: 2861	0.0337	0.0009	0	0.034	0.001	1.13e-274	-0.0006	0.002	0.7694	0.03422	0.0009318	0	*Yes*		0
	7:44203839:C_G	CPMA	EUR;AFR;AMR;MID;EAS;HIS;SAS	c	g	0.2166	MAF >=1%	488464	7	44203839	GL	LTST	COMBINED	rs730497 [43684122 to 44684122]T2D Knowledge Portal - Glucose Traits - Fasting glucose adj BMI (Ancestry: All); rs730497 [43684122 to 44684122]T2D Knowledge Portal - Glucose Traits - Random glucose adj fasting time (Ancestry: All); rs2971670 [43686502 to 44686502]T2D Knowledge Portal - HbA1c Traits - HbA1c (Ancestry: All); rs1799884 [43689469 to 44689469]T2D Knowledge Portal - Glucose Traits - Smoking-fasting glucose interaction, main effect model (Ancestry: All); rs2971669 [43692179 to 44692179]T2D Knowledge Portal - Glucose Traits - Two-hour glucose adj BMI (Ancestry: All); rs6975024 [43692287 to 44692287]T2D Knowledge Portal - Glucose Traits - Fasting glucose (Ancestry: All); rs2908286 [43695138 to 44695138]T2D Knowledge Portal - HbA1c Traits - HbA1c adj BMI (Ancestry: All); rs1985469 [43700725 to 44700725]T2D Knowledge Portal - Glucose Traits - Random and fasting glucose (Ancestry: All); rs1985469 [43700725 to 44700725]T2D Knowledge Portal - Glucose Traits - Random glucose (Ancestry: All); rs917793 [43706254 to 44706254]T2D Knowledge Portal - Glucose Traits - Fasting plasma glucose in subjects with and without diabetes (Ancestry: All); rs2908282 [43709229 to 44709229]T2D Knowledge Portal - Glucose Traits - Two-hour (2hr) glucose (Ancestry: All); rs2908282 [43709229 to 44709229]T2D Knowledge Portal - Glucose Traits - Smoking-fasting glucose interaction, joint 2-degree-of-freedom test (Ancestry: All); rs878521 [43716044 to 44716044]T2D Knowledge Portal - Insulin Traits - BIGTT acute insulin response (Ancestry: All); rs878521 [43716044 to 44716044]T2D Knowledge Portal - Insulin Traits - Disposition index calculated by modified insulinogenic and Matsuda insulin sensitivity indexes (Ancestry: All); rs878521 [43716044 to 44716044]T2D Knowledge Portal - Insulin Traits - Modified insulinogenic index (Ancestry: All); rs878521 [43716044 to 44716044]T2D Knowledge Portal - Insulin Traits - Corrected insulin response (CIR) (Ancestry: All); rs878521 [43716044 to 44716044]T2D Knowledge Portal - Insulin Traits - Insulinogenic index (Ancestry: All)	0.0001917	YKT6; Gene dist: 2880	YKT6; TSS dist: 2861	1.0117	0.0255	0	1.0039	0.028	4.13e-281	0.0459	0.0624	0.462	1.004	0.02814	0	*Yes*		0
	7:44204038:A_C	EUR	ASPREE;UKBB-NF;LL-Affy;LL-GSA;WHI_whims	a	c	0.9875	MAF >=1%	187615	7	44204038	GL	LTST	FEMALE	rs730497 [43684122 to 44684122]T2D Knowledge Portal - Glucose Traits - Fasting glucose adj BMI (Ancestry: All); rs730497 [43684122 to 44684122]T2D Knowledge Portal - Glucose Traits - Random glucose adj fasting time (Ancestry: All); rs2971670 [43686502 to 44686502]T2D Knowledge Portal - HbA1c Traits - HbA1c (Ancestry: All); rs1799884 [43689469 to 44689469]T2D Knowledge Portal - Glucose Traits - Smoking-fasting glucose interaction, main effect model (Ancestry: All); rs2971669 [43692179 to 44692179]T2D Knowledge Portal - Glucose Traits - Two-hour glucose adj BMI (Ancestry: All); rs6975024 [43692287 to 44692287]T2D Knowledge Portal - Glucose Traits - Fasting glucose (Ancestry: All); rs2908286 [43695138 to 44695138]T2D Knowledge Portal - HbA1c Traits - HbA1c adj BMI (Ancestry: All); rs1985469 [43700725 to 44700725]T2D Knowledge Portal - Glucose Traits - Random and fasting glucose (Ancestry: All); rs1985469 [43700725 to 44700725]T2D Knowledge Portal - Glucose Traits - Random glucose (Ancestry: All); rs917793 [43706254 to 44706254]T2D Knowledge Portal - Glucose Traits - Fasting plasma glucose in subjects with and without diabetes (Ancestry: All); rs2908282 [43709229 to 44709229]T2D Knowledge Portal - Glucose Traits - Two-hour (2hr) glucose (Ancestry: All); rs2908282 [43709229 to 44709229]T2D Knowledge Portal - Glucose Traits - Smoking-fasting glucose interaction, joint 2-degree-of-freedom test (Ancestry: All); rs878521 [43716044 to 44716044]T2D Knowledge Portal - Insulin Traits - BIGTT acute insulin response (Ancestry: All); rs878521 [43716044 to 44716044]T2D Knowledge Portal - Insulin Traits - Disposition index calculated by modified insulinogenic and Matsuda insulin sensitivity indexes (Ancestry: All); rs878521 [43716044 to 44716044]T2D Knowledge Portal - Insulin Traits - Modified insulinogenic index (Ancestry: All); rs878521 [43716044 to 44716044]T2D Knowledge Portal - Insulin Traits - Corrected insulin response (CIR) (Ancestry: All); rs878521 [43716044 to 44716044]T2D Knowledge Portal - Insulin Traits - Insulinogenic index (Ancestry: All)	0.4709	YKT6; Gene dist: 3079	YKT6; TSS dist: 3060	-1.4911	0.1483	8.804e-24	-1.4083	0.1623	4.013e-18	-0.456	0.387	0.2386	-1.407	0.1661	9.791e-23	*Yes*		9.75892e-18
	7:44204038:A_C	EUR	UKBB;EPIC-Norfolk;Fenland;FHS;LL-GSA;LL-Affy;FINNGEN	a	c	0.9875	MAF >=1%	403167	7	44204038	HbA1c	STST	COMBINED	rs730497 [43684122 to 44684122]T2D Knowledge Portal - Glucose Traits - Fasting glucose adj BMI (Ancestry: All); rs730497 [43684122 to 44684122]T2D Knowledge Portal - Glucose Traits - Random glucose adj fasting time (Ancestry: All); rs2971670 [43686502 to 44686502]T2D Knowledge Portal - HbA1c Traits - HbA1c (Ancestry: All); rs1799884 [43689469 to 44689469]T2D Knowledge Portal - Glucose Traits - Smoking-fasting glucose interaction, main effect model (Ancestry: All); rs2971669 [43692179 to 44692179]T2D Knowledge Portal - Glucose Traits - Two-hour glucose adj BMI (Ancestry: All); rs6975024 [43692287 to 44692287]T2D Knowledge Portal - Glucose Traits - Fasting glucose (Ancestry: All); rs2908286 [43695138 to 44695138]T2D Knowledge Portal - HbA1c Traits - HbA1c adj BMI (Ancestry: All); rs1985469 [43700725 to 44700725]T2D Knowledge Portal - Glucose Traits - Random and fasting glucose (Ancestry: All); rs1985469 [43700725 to 44700725]T2D Knowledge Portal - Glucose Traits - Random glucose (Ancestry: All); rs917793 [43706254 to 44706254]T2D Knowledge Portal - Glucose Traits - Fasting plasma glucose in subjects with and without diabetes (Ancestry: All); rs2908282 [43709229 to 44709229]T2D Knowledge Portal - Glucose Traits - Two-hour (2hr) glucose (Ancestry: All); rs2908282 [43709229 to 44709229]T2D Knowledge Portal - Glucose Traits - Smoking-fasting glucose interaction, joint 2-degree-of-freedom test (Ancestry: All); rs878521 [43716044 to 44716044]T2D Knowledge Portal - Insulin Traits - BIGTT acute insulin response (Ancestry: All); rs878521 [43716044 to 44716044]T2D Knowledge Portal - Insulin Traits - Disposition index calculated by modified insulinogenic and Matsuda insulin sensitivity indexes (Ancestry: All); rs878521 [43716044 to 44716044]T2D Knowledge Portal - Insulin Traits - Modified insulinogenic index (Ancestry: All); rs878521 [43716044 to 44716044]T2D Knowledge Portal - Insulin Traits - Corrected insulin response (CIR) (Ancestry: All); rs878521 [43716044 to 44716044]T2D Knowledge Portal - Insulin Traits - Insulinogenic index (Ancestry: All)	0.3613	YKT6; Gene dist: 3079	YKT6; TSS dist: 3060	-0.0384	0.0034	2.674e-29	-0.0385	0.0038	1.23e-24	-0.0006	0.0079	0.9436	-0.03853	0.003679	1.985e-30	*Yes*		6.90621e-26
	7:44204038:A_C	EUR	UKBB;EPIC-Norfolk;Fenland;FHS;LL-GSA;LL-Affy;NEO	a	c	0.9873	MAF >=1%	396836	7	44204038	HbA1c	LTST	COMBINED	rs730497 [43684122 to 44684122]T2D Knowledge Portal - Glucose Traits - Fasting glucose adj BMI (Ancestry: All); rs730497 [43684122 to 44684122]T2D Knowledge Portal - Glucose Traits - Random glucose adj fasting time (Ancestry: All); rs2971670 [43686502 to 44686502]T2D Knowledge Portal - HbA1c Traits - HbA1c (Ancestry: All); rs1799884 [43689469 to 44689469]T2D Knowledge Portal - Glucose Traits - Smoking-fasting glucose interaction, main effect model (Ancestry: All); rs2971669 [43692179 to 44692179]T2D Knowledge Portal - Glucose Traits - Two-hour glucose adj BMI (Ancestry: All); rs6975024 [43692287 to 44692287]T2D Knowledge Portal - Glucose Traits - Fasting glucose (Ancestry: All); rs2908286 [43695138 to 44695138]T2D Knowledge Portal - HbA1c Traits - HbA1c adj BMI (Ancestry: All); rs1985469 [43700725 to 44700725]T2D Knowledge Portal - Glucose Traits - Random and fasting glucose (Ancestry: All); rs1985469 [43700725 to 44700725]T2D Knowledge Portal - Glucose Traits - Random glucose (Ancestry: All); rs917793 [43706254 to 44706254]T2D Knowledge Portal - Glucose Traits - Fasting plasma glucose in subjects with and without diabetes (Ancestry: All); rs2908282 [43709229 to 44709229]T2D Knowledge Portal - Glucose Traits - Two-hour (2hr) glucose (Ancestry: All); rs2908282 [43709229 to 44709229]T2D Knowledge Portal - Glucose Traits - Smoking-fasting glucose interaction, joint 2-degree-of-freedom test (Ancestry: All); rs878521 [43716044 to 44716044]T2D Knowledge Portal - Insulin Traits - BIGTT acute insulin response (Ancestry: All); rs878521 [43716044 to 44716044]T2D Knowledge Portal - Insulin Traits - Disposition index calculated by modified insulinogenic and Matsuda insulin sensitivity indexes (Ancestry: All); rs878521 [43716044 to 44716044]T2D Knowledge Portal - Insulin Traits - Modified insulinogenic index (Ancestry: All); rs878521 [43716044 to 44716044]T2D Knowledge Portal - Insulin Traits - Corrected insulin response (CIR) (Ancestry: All); rs878521 [43716044 to 44716044]T2D Knowledge Portal - Insulin Traits - Insulinogenic index (Ancestry: All)	0.4788	YKT6; Gene dist: 3079	YKT6; TSS dist: 3060	-0.0386	0.0034	4.665e-30	-0.04	0.0038	2.127e-26	0.0058	0.0077	0.4484	-0.03995	0.003666	2.634e-31	*Yes*		8.3115e-27
	7:44204038:A_C	EUR	UKBB;EPIC-Norfolk;LL-GSA;LL-Affy;FINNGEN	a	c	0.9874	MAF >=1%	176639	7	44204038	HbA1c	STST	MALE	rs730497 [43684122 to 44684122]T2D Knowledge Portal - Glucose Traits - Fasting glucose adj BMI (Ancestry: All); rs730497 [43684122 to 44684122]T2D Knowledge Portal - Glucose Traits - Random glucose adj fasting time (Ancestry: All); rs2971670 [43686502 to 44686502]T2D Knowledge Portal - HbA1c Traits - HbA1c (Ancestry: All); rs1799884 [43689469 to 44689469]T2D Knowledge Portal - Glucose Traits - Smoking-fasting glucose interaction, main effect model (Ancestry: All); rs2971669 [43692179 to 44692179]T2D Knowledge Portal - Glucose Traits - Two-hour glucose adj BMI (Ancestry: All); rs6975024 [43692287 to 44692287]T2D Knowledge Portal - Glucose Traits - Fasting glucose (Ancestry: All); rs2908286 [43695138 to 44695138]T2D Knowledge Portal - HbA1c Traits - HbA1c adj BMI (Ancestry: All); rs1985469 [43700725 to 44700725]T2D Knowledge Portal - Glucose Traits - Random and fasting glucose (Ancestry: All); rs1985469 [43700725 to 44700725]T2D Knowledge Portal - Glucose Traits - Random glucose (Ancestry: All); rs917793 [43706254 to 44706254]T2D Knowledge Portal - Glucose Traits - Fasting plasma glucose in subjects with and without diabetes (Ancestry: All); rs2908282 [43709229 to 44709229]T2D Knowledge Portal - Glucose Traits - Two-hour (2hr) glucose (Ancestry: All); rs2908282 [43709229 to 44709229]T2D Knowledge Portal - Glucose Traits - Smoking-fasting glucose interaction, joint 2-degree-of-freedom test (Ancestry: All); rs878521 [43716044 to 44716044]T2D Knowledge Portal - Insulin Traits - BIGTT acute insulin response (Ancestry: All); rs878521 [43716044 to 44716044]T2D Knowledge Portal - Insulin Traits - Disposition index calculated by modified insulinogenic and Matsuda insulin sensitivity indexes (Ancestry: All); rs878521 [43716044 to 44716044]T2D Knowledge Portal - Insulin Traits - Modified insulinogenic index (Ancestry: All); rs878521 [43716044 to 44716044]T2D Knowledge Portal - Insulin Traits - Corrected insulin response (CIR) (Ancestry: All); rs878521 [43716044 to 44716044]T2D Knowledge Portal - Insulin Traits - Insulinogenic index (Ancestry: All)	0.3722	YKT6; Gene dist: 3079	YKT6; TSS dist: 3060	-0.0385	0.0052	1.549e-13	-0.0426	0.0057	6.388e-14	0.0223	0.0133	0.09424	-0.04265	0.005644	1.068e-13	*Yes*		3.11715e-10
	7:44204038:A_C	EUR	UKBB;EPIC-Norfolk;LL-GSA;LL-Affy	a	c	0.9872	MAF >=1%	169635	7	44204038	HbA1c	LTST	MALE	rs730497 [43684122 to 44684122]T2D Knowledge Portal - Glucose Traits - Fasting glucose adj BMI (Ancestry: All); rs730497 [43684122 to 44684122]T2D Knowledge Portal - Glucose Traits - Random glucose adj fasting time (Ancestry: All); rs2971670 [43686502 to 44686502]T2D Knowledge Portal - HbA1c Traits - HbA1c (Ancestry: All); rs1799884 [43689469 to 44689469]T2D Knowledge Portal - Glucose Traits - Smoking-fasting glucose interaction, main effect model (Ancestry: All); rs2971669 [43692179 to 44692179]T2D Knowledge Portal - Glucose Traits - Two-hour glucose adj BMI (Ancestry: All); rs6975024 [43692287 to 44692287]T2D Knowledge Portal - Glucose Traits - Fasting glucose (Ancestry: All); rs2908286 [43695138 to 44695138]T2D Knowledge Portal - HbA1c Traits - HbA1c adj BMI (Ancestry: All); rs1985469 [43700725 to 44700725]T2D Knowledge Portal - Glucose Traits - Random and fasting glucose (Ancestry: All); rs1985469 [43700725 to 44700725]T2D Knowledge Portal - Glucose Traits - Random glucose (Ancestry: All); rs917793 [43706254 to 44706254]T2D Knowledge Portal - Glucose Traits - Fasting plasma glucose in subjects with and without diabetes (Ancestry: All); rs2908282 [43709229 to 44709229]T2D Knowledge Portal - Glucose Traits - Two-hour (2hr) glucose (Ancestry: All); rs2908282 [43709229 to 44709229]T2D Knowledge Portal - Glucose Traits - Smoking-fasting glucose interaction, joint 2-degree-of-freedom test (Ancestry: All); rs878521 [43716044 to 44716044]T2D Knowledge Portal - Insulin Traits - BIGTT acute insulin response (Ancestry: All); rs878521 [43716044 to 44716044]T2D Knowledge Portal - Insulin Traits - Disposition index calculated by modified insulinogenic and Matsuda insulin sensitivity indexes (Ancestry: All); rs878521 [43716044 to 44716044]T2D Knowledge Portal - Insulin Traits - Modified insulinogenic index (Ancestry: All); rs878521 [43716044 to 44716044]T2D Knowledge Portal - Insulin Traits - Corrected insulin response (CIR) (Ancestry: All); rs878521 [43716044 to 44716044]T2D Knowledge Portal - Insulin Traits - Insulinogenic index (Ancestry: All)	0.5758	YKT6; Gene dist: 3079	YKT6; TSS dist: 3060	-0.0385	0.0052	1.59e-13	-0.038	0.0059	1.108e-10	-0.004	0.0118	0.7315	-0.03813	0.005786	2.551e-13	*Yes*		8.25734e-10
	7:44204038:A_C	EUR	UKBB;EPIC-Norfolk;LL-GSA;LL-Affy	a	c	0.9874	MAF >=1%	212068	7	44204038	HbA1c	STST	FEMALE	rs730497 [43684122 to 44684122]T2D Knowledge Portal - Glucose Traits - Fasting glucose adj BMI (Ancestry: All); rs730497 [43684122 to 44684122]T2D Knowledge Portal - Glucose Traits - Random glucose adj fasting time (Ancestry: All); rs2971670 [43686502 to 44686502]T2D Knowledge Portal - HbA1c Traits - HbA1c (Ancestry: All); rs1799884 [43689469 to 44689469]T2D Knowledge Portal - Glucose Traits - Smoking-fasting glucose interaction, main effect model (Ancestry: All); rs2971669 [43692179 to 44692179]T2D Knowledge Portal - Glucose Traits - Two-hour glucose adj BMI (Ancestry: All); rs6975024 [43692287 to 44692287]T2D Knowledge Portal - Glucose Traits - Fasting glucose (Ancestry: All); rs2908286 [43695138 to 44695138]T2D Knowledge Portal - HbA1c Traits - HbA1c adj BMI (Ancestry: All); rs1985469 [43700725 to 44700725]T2D Knowledge Portal - Glucose Traits - Random and fasting glucose (Ancestry: All); rs1985469 [43700725 to 44700725]T2D Knowledge Portal - Glucose Traits - Random glucose (Ancestry: All); rs917793 [43706254 to 44706254]T2D Knowledge Portal - Glucose Traits - Fasting plasma glucose in subjects with and without diabetes (Ancestry: All); rs2908282 [43709229 to 44709229]T2D Knowledge Portal - Glucose Traits - Two-hour (2hr) glucose (Ancestry: All); rs2908282 [43709229 to 44709229]T2D Knowledge Portal - Glucose Traits - Smoking-fasting glucose interaction, joint 2-degree-of-freedom test (Ancestry: All); rs878521 [43716044 to 44716044]T2D Knowledge Portal - Insulin Traits - BIGTT acute insulin response (Ancestry: All); rs878521 [43716044 to 44716044]T2D Knowledge Portal - Insulin Traits - Disposition index calculated by modified insulinogenic and Matsuda insulin sensitivity indexes (Ancestry: All); rs878521 [43716044 to 44716044]T2D Knowledge Portal - Insulin Traits - Modified insulinogenic index (Ancestry: All); rs878521 [43716044 to 44716044]T2D Knowledge Portal - Insulin Traits - Corrected insulin response (CIR) (Ancestry: All); rs878521 [43716044 to 44716044]T2D Knowledge Portal - Insulin Traits - Insulinogenic index (Ancestry: All)	0.7235	YKT6; Gene dist: 3079	YKT6; TSS dist: 3060	-0.0376	0.0044	2.985e-17	-0.0349	0.005	2.049e-12	-0.0131	0.0101	0.1951	-0.03484	0.004902	2.054e-17	*Yes*		1.10026e-13
	7:44204038:A_C	EUR	UKBB;EPIC-Norfolk;LL-Affy;LL-GSA	a	c	0.9874	MAF >=1%	212068	7	44204038	HbA1c	LTST	FEMALE	rs730497 [43684122 to 44684122]T2D Knowledge Portal - Glucose Traits - Fasting glucose adj BMI (Ancestry: All); rs730497 [43684122 to 44684122]T2D Knowledge Portal - Glucose Traits - Random glucose adj fasting time (Ancestry: All); rs2971670 [43686502 to 44686502]T2D Knowledge Portal - HbA1c Traits - HbA1c (Ancestry: All); rs1799884 [43689469 to 44689469]T2D Knowledge Portal - Glucose Traits - Smoking-fasting glucose interaction, main effect model (Ancestry: All); rs2971669 [43692179 to 44692179]T2D Knowledge Portal - Glucose Traits - Two-hour glucose adj BMI (Ancestry: All); rs6975024 [43692287 to 44692287]T2D Knowledge Portal - Glucose Traits - Fasting glucose (Ancestry: All); rs2908286 [43695138 to 44695138]T2D Knowledge Portal - HbA1c Traits - HbA1c adj BMI (Ancestry: All); rs1985469 [43700725 to 44700725]T2D Knowledge Portal - Glucose Traits - Random and fasting glucose (Ancestry: All); rs1985469 [43700725 to 44700725]T2D Knowledge Portal - Glucose Traits - Random glucose (Ancestry: All); rs917793 [43706254 to 44706254]T2D Knowledge Portal - Glucose Traits - Fasting plasma glucose in subjects with and without diabetes (Ancestry: All); rs2908282 [43709229 to 44709229]T2D Knowledge Portal - Glucose Traits - Two-hour (2hr) glucose (Ancestry: All); rs2908282 [43709229 to 44709229]T2D Knowledge Portal - Glucose Traits - Smoking-fasting glucose interaction, joint 2-degree-of-freedom test (Ancestry: All); rs878521 [43716044 to 44716044]T2D Knowledge Portal - Insulin Traits - BIGTT acute insulin response (Ancestry: All); rs878521 [43716044 to 44716044]T2D Knowledge Portal - Insulin Traits - Disposition index calculated by modified insulinogenic and Matsuda insulin sensitivity indexes (Ancestry: All); rs878521 [43716044 to 44716044]T2D Knowledge Portal - Insulin Traits - Modified insulinogenic index (Ancestry: All); rs878521 [43716044 to 44716044]T2D Knowledge Portal - Insulin Traits - Corrected insulin response (CIR) (Ancestry: All); rs878521 [43716044 to 44716044]T2D Knowledge Portal - Insulin Traits - Insulinogenic index (Ancestry: All)	0.9038	YKT6; Gene dist: 3079	YKT6; TSS dist: 3060	-0.0376	0.0044	2.986e-17	-0.0391	0.0049	1.255e-15	0.0075	0.0106	0.4824	-0.03913	0.004821	2.763e-17	*Yes*		1.13714e-13
	7:44204038:A_C	EUR	ASPREE;UKBB-NF;UKBB-F;Fenland;FHS;GS;LL-GSA;LL-Affy;NEO;WHI_whims;FINNGEN	a	c	0.9876	MAF >=1%	379542	7	44204038	GL	LTST	COMBINED	rs730497 [43684122 to 44684122]T2D Knowledge Portal - Glucose Traits - Fasting glucose adj BMI (Ancestry: All); rs730497 [43684122 to 44684122]T2D Knowledge Portal - Glucose Traits - Random glucose adj fasting time (Ancestry: All); rs2971670 [43686502 to 44686502]T2D Knowledge Portal - HbA1c Traits - HbA1c (Ancestry: All); rs1799884 [43689469 to 44689469]T2D Knowledge Portal - Glucose Traits - Smoking-fasting glucose interaction, main effect model (Ancestry: All); rs2971669 [43692179 to 44692179]T2D Knowledge Portal - Glucose Traits - Two-hour glucose adj BMI (Ancestry: All); rs6975024 [43692287 to 44692287]T2D Knowledge Portal - Glucose Traits - Fasting glucose (Ancestry: All); rs2908286 [43695138 to 44695138]T2D Knowledge Portal - HbA1c Traits - HbA1c adj BMI (Ancestry: All); rs1985469 [43700725 to 44700725]T2D Knowledge Portal - Glucose Traits - Random and fasting glucose (Ancestry: All); rs1985469 [43700725 to 44700725]T2D Knowledge Portal - Glucose Traits - Random glucose (Ancestry: All); rs917793 [43706254 to 44706254]T2D Knowledge Portal - Glucose Traits - Fasting plasma glucose in subjects with and without diabetes (Ancestry: All); rs2908282 [43709229 to 44709229]T2D Knowledge Portal - Glucose Traits - Two-hour (2hr) glucose (Ancestry: All); rs2908282 [43709229 to 44709229]T2D Knowledge Portal - Glucose Traits - Smoking-fasting glucose interaction, joint 2-degree-of-freedom test (Ancestry: All); rs878521 [43716044 to 44716044]T2D Knowledge Portal - Insulin Traits - BIGTT acute insulin response (Ancestry: All); rs878521 [43716044 to 44716044]T2D Knowledge Portal - Insulin Traits - Disposition index calculated by modified insulinogenic and Matsuda insulin sensitivity indexes (Ancestry: All); rs878521 [43716044 to 44716044]T2D Knowledge Portal - Insulin Traits - Modified insulinogenic index (Ancestry: All); rs878521 [43716044 to 44716044]T2D Knowledge Portal - Insulin Traits - Corrected insulin response (CIR) (Ancestry: All); rs878521 [43716044 to 44716044]T2D Knowledge Portal - Insulin Traits - Insulinogenic index (Ancestry: All)	0.9341	YKT6; Gene dist: 3079	YKT6; TSS dist: 3060	-1.4486	0.1062	2.109e-42	-1.3838	0.1177	6.341e-32	-0.3086	0.2611	0.2373	-1.385	0.1188	1.195e-41	*Yes*		8.37261e-36
	7:44204038:A_C	EUR	ASPREE;UKBB-F;UKBB-NF;Fenland;FHS;GS;LL-GSA;LL-Affy;WHI_whims;FINNGEN	a	c	0.9876	MAF >=1%	375084	7	44204038	GL	STST	COMBINED	rs730497 [43684122 to 44684122]T2D Knowledge Portal - Glucose Traits - Fasting glucose adj BMI (Ancestry: All); rs730497 [43684122 to 44684122]T2D Knowledge Portal - Glucose Traits - Random glucose adj fasting time (Ancestry: All); rs2971670 [43686502 to 44686502]T2D Knowledge Portal - HbA1c Traits - HbA1c (Ancestry: All); rs1799884 [43689469 to 44689469]T2D Knowledge Portal - Glucose Traits - Smoking-fasting glucose interaction, main effect model (Ancestry: All); rs2971669 [43692179 to 44692179]T2D Knowledge Portal - Glucose Traits - Two-hour glucose adj BMI (Ancestry: All); rs6975024 [43692287 to 44692287]T2D Knowledge Portal - Glucose Traits - Fasting glucose (Ancestry: All); rs2908286 [43695138 to 44695138]T2D Knowledge Portal - HbA1c Traits - HbA1c adj BMI (Ancestry: All); rs1985469 [43700725 to 44700725]T2D Knowledge Portal - Glucose Traits - Random and fasting glucose (Ancestry: All); rs1985469 [43700725 to 44700725]T2D Knowledge Portal - Glucose Traits - Random glucose (Ancestry: All); rs917793 [43706254 to 44706254]T2D Knowledge Portal - Glucose Traits - Fasting plasma glucose in subjects with and without diabetes (Ancestry: All); rs2908282 [43709229 to 44709229]T2D Knowledge Portal - Glucose Traits - Two-hour (2hr) glucose (Ancestry: All); rs2908282 [43709229 to 44709229]T2D Knowledge Portal - Glucose Traits - Smoking-fasting glucose interaction, joint 2-degree-of-freedom test (Ancestry: All); rs878521 [43716044 to 44716044]T2D Knowledge Portal - Insulin Traits - BIGTT acute insulin response (Ancestry: All); rs878521 [43716044 to 44716044]T2D Knowledge Portal - Insulin Traits - Disposition index calculated by modified insulinogenic and Matsuda insulin sensitivity indexes (Ancestry: All); rs878521 [43716044 to 44716044]T2D Knowledge Portal - Insulin Traits - Modified insulinogenic index (Ancestry: All); rs878521 [43716044 to 44716044]T2D Knowledge Portal - Insulin Traits - Corrected insulin response (CIR) (Ancestry: All); rs878521 [43716044 to 44716044]T2D Knowledge Portal - Insulin Traits - Insulinogenic index (Ancestry: All)	0.8096	YKT6; Gene dist: 3079	YKT6; TSS dist: 3060	-1.4414	0.1068	1.573e-41	-1.4241	0.1189	4.74e-33	-0.0747	0.2603	0.7742	-1.424	0.118	3.838e-41	*Yes*		2.53045e-35
	7:44204038:A_C	EUR	ASPREE;UKBB-F;UKBB-NF;LL-GSA;LL-Affy;WHI_whims;FINNGEN	a	c	0.9877	MAF >=1%	199570	7	44204038	GL	STST	FEMALE	rs730497 [43684122 to 44684122]T2D Knowledge Portal - Glucose Traits - Fasting glucose adj BMI (Ancestry: All); rs730497 [43684122 to 44684122]T2D Knowledge Portal - Glucose Traits - Random glucose adj fasting time (Ancestry: All); rs2971670 [43686502 to 44686502]T2D Knowledge Portal - HbA1c Traits - HbA1c (Ancestry: All); rs1799884 [43689469 to 44689469]T2D Knowledge Portal - Glucose Traits - Smoking-fasting glucose interaction, main effect model (Ancestry: All); rs2971669 [43692179 to 44692179]T2D Knowledge Portal - Glucose Traits - Two-hour glucose adj BMI (Ancestry: All); rs6975024 [43692287 to 44692287]T2D Knowledge Portal - Glucose Traits - Fasting glucose (Ancestry: All); rs2908286 [43695138 to 44695138]T2D Knowledge Portal - HbA1c Traits - HbA1c adj BMI (Ancestry: All); rs1985469 [43700725 to 44700725]T2D Knowledge Portal - Glucose Traits - Random and fasting glucose (Ancestry: All); rs1985469 [43700725 to 44700725]T2D Knowledge Portal - Glucose Traits - Random glucose (Ancestry: All); rs917793 [43706254 to 44706254]T2D Knowledge Portal - Glucose Traits - Fasting plasma glucose in subjects with and without diabetes (Ancestry: All); rs2908282 [43709229 to 44709229]T2D Knowledge Portal - Glucose Traits - Two-hour (2hr) glucose (Ancestry: All); rs2908282 [43709229 to 44709229]T2D Knowledge Portal - Glucose Traits - Smoking-fasting glucose interaction, joint 2-degree-of-freedom test (Ancestry: All); rs878521 [43716044 to 44716044]T2D Knowledge Portal - Insulin Traits - BIGTT acute insulin response (Ancestry: All); rs878521 [43716044 to 44716044]T2D Knowledge Portal - Insulin Traits - Disposition index calculated by modified insulinogenic and Matsuda insulin sensitivity indexes (Ancestry: All); rs878521 [43716044 to 44716044]T2D Knowledge Portal - Insulin Traits - Modified insulinogenic index (Ancestry: All); rs878521 [43716044 to 44716044]T2D Knowledge Portal - Insulin Traits - Corrected insulin response (CIR) (Ancestry: All); rs878521 [43716044 to 44716044]T2D Knowledge Portal - Insulin Traits - Insulinogenic index (Ancestry: All)	0.483	YKT6; Gene dist: 3079	YKT6; TSS dist: 3060	-1.4781	0.1453	2.651e-24	-1.5194	0.1641	2.049e-20	0.1949	0.3472	0.5747	-1.52	0.1636	1.357e-23	*Yes*		9.85521e-19
	7:44204038:A_C	EUR	UKBB-F;UKBB-NF;LL-GSA;LL-Affy;FINNGEN	a	c	0.9875	MAF >=1%	155818	7	44204038	GL	STST	MALE	rs730497 [43684122 to 44684122]T2D Knowledge Portal - Glucose Traits - Fasting glucose adj BMI (Ancestry: All); rs730497 [43684122 to 44684122]T2D Knowledge Portal - Glucose Traits - Random glucose adj fasting time (Ancestry: All); rs2971670 [43686502 to 44686502]T2D Knowledge Portal - HbA1c Traits - HbA1c (Ancestry: All); rs1799884 [43689469 to 44689469]T2D Knowledge Portal - Glucose Traits - Smoking-fasting glucose interaction, main effect model (Ancestry: All); rs2971669 [43692179 to 44692179]T2D Knowledge Portal - Glucose Traits - Two-hour glucose adj BMI (Ancestry: All); rs6975024 [43692287 to 44692287]T2D Knowledge Portal - Glucose Traits - Fasting glucose (Ancestry: All); rs2908286 [43695138 to 44695138]T2D Knowledge Portal - HbA1c Traits - HbA1c adj BMI (Ancestry: All); rs1985469 [43700725 to 44700725]T2D Knowledge Portal - Glucose Traits - Random and fasting glucose (Ancestry: All); rs1985469 [43700725 to 44700725]T2D Knowledge Portal - Glucose Traits - Random glucose (Ancestry: All); rs917793 [43706254 to 44706254]T2D Knowledge Portal - Glucose Traits - Fasting plasma glucose in subjects with and without diabetes (Ancestry: All); rs2908282 [43709229 to 44709229]T2D Knowledge Portal - Glucose Traits - Two-hour (2hr) glucose (Ancestry: All); rs2908282 [43709229 to 44709229]T2D Knowledge Portal - Glucose Traits - Smoking-fasting glucose interaction, joint 2-degree-of-freedom test (Ancestry: All); rs878521 [43716044 to 44716044]T2D Knowledge Portal - Insulin Traits - BIGTT acute insulin response (Ancestry: All); rs878521 [43716044 to 44716044]T2D Knowledge Portal - Insulin Traits - Disposition index calculated by modified insulinogenic and Matsuda insulin sensitivity indexes (Ancestry: All); rs878521 [43716044 to 44716044]T2D Knowledge Portal - Insulin Traits - Modified insulinogenic index (Ancestry: All); rs878521 [43716044 to 44716044]T2D Knowledge Portal - Insulin Traits - Corrected insulin response (CIR) (Ancestry: All); rs878521 [43716044 to 44716044]T2D Knowledge Portal - Insulin Traits - Insulinogenic index (Ancestry: All)	0.5679	YKT6; Gene dist: 3079	YKT6; TSS dist: 3060	-1.4213	0.1706	7.933e-17	-1.3774	0.1872	1.847e-13	-0.138	0.4474	0.7578	-1.378	0.1878	8.69e-16	*Yes*		2.8585e-11
	7:44204038:A_C	EUR	UKBB-F;UKBB-NF;LL-GSA;LL-Affy;FINNGEN	a	c	0.9875	MAF >=1%	155818	7	44204038	GL	LTST	MALE	rs730497 [43684122 to 44684122]T2D Knowledge Portal - Glucose Traits - Fasting glucose adj BMI (Ancestry: All); rs730497 [43684122 to 44684122]T2D Knowledge Portal - Glucose Traits - Random glucose adj fasting time (Ancestry: All); rs2971670 [43686502 to 44686502]T2D Knowledge Portal - HbA1c Traits - HbA1c (Ancestry: All); rs1799884 [43689469 to 44689469]T2D Knowledge Portal - Glucose Traits - Smoking-fasting glucose interaction, main effect model (Ancestry: All); rs2971669 [43692179 to 44692179]T2D Knowledge Portal - Glucose Traits - Two-hour glucose adj BMI (Ancestry: All); rs6975024 [43692287 to 44692287]T2D Knowledge Portal - Glucose Traits - Fasting glucose (Ancestry: All); rs2908286 [43695138 to 44695138]T2D Knowledge Portal - HbA1c Traits - HbA1c adj BMI (Ancestry: All); rs1985469 [43700725 to 44700725]T2D Knowledge Portal - Glucose Traits - Random and fasting glucose (Ancestry: All); rs1985469 [43700725 to 44700725]T2D Knowledge Portal - Glucose Traits - Random glucose (Ancestry: All); rs917793 [43706254 to 44706254]T2D Knowledge Portal - Glucose Traits - Fasting plasma glucose in subjects with and without diabetes (Ancestry: All); rs2908282 [43709229 to 44709229]T2D Knowledge Portal - Glucose Traits - Two-hour (2hr) glucose (Ancestry: All); rs2908282 [43709229 to 44709229]T2D Knowledge Portal - Glucose Traits - Smoking-fasting glucose interaction, joint 2-degree-of-freedom test (Ancestry: All); rs878521 [43716044 to 44716044]T2D Knowledge Portal - Insulin Traits - BIGTT acute insulin response (Ancestry: All); rs878521 [43716044 to 44716044]T2D Knowledge Portal - Insulin Traits - Disposition index calculated by modified insulinogenic and Matsuda insulin sensitivity indexes (Ancestry: All); rs878521 [43716044 to 44716044]T2D Knowledge Portal - Insulin Traits - Modified insulinogenic index (Ancestry: All); rs878521 [43716044 to 44716044]T2D Knowledge Portal - Insulin Traits - Corrected insulin response (CIR) (Ancestry: All); rs878521 [43716044 to 44716044]T2D Knowledge Portal - Insulin Traits - Insulinogenic index (Ancestry: All)	0.2764	YKT6; Gene dist: 3079	YKT6; TSS dist: 3060	-1.4214	0.1706	7.869e-17	-1.4048	0.1928	3.217e-13	0.0118	0.4052	0.9768	-1.406	0.1931	6.063e-16	*Yes*		2.10768e-11
	7:44204038:A_C	CPMA	HIS;EUR	a	c	0.9914	MAF < 1%	405321	7	44204038	HbA1c	LTST	COMBINED	rs730497 [43684122 to 44684122]T2D Knowledge Portal - Glucose Traits - Fasting glucose adj BMI (Ancestry: All); rs730497 [43684122 to 44684122]T2D Knowledge Portal - Glucose Traits - Random glucose adj fasting time (Ancestry: All); rs2971670 [43686502 to 44686502]T2D Knowledge Portal - HbA1c Traits - HbA1c (Ancestry: All); rs1799884 [43689469 to 44689469]T2D Knowledge Portal - Glucose Traits - Smoking-fasting glucose interaction, main effect model (Ancestry: All); rs2971669 [43692179 to 44692179]T2D Knowledge Portal - Glucose Traits - Two-hour glucose adj BMI (Ancestry: All); rs6975024 [43692287 to 44692287]T2D Knowledge Portal - Glucose Traits - Fasting glucose (Ancestry: All); rs2908286 [43695138 to 44695138]T2D Knowledge Portal - HbA1c Traits - HbA1c adj BMI (Ancestry: All); rs1985469 [43700725 to 44700725]T2D Knowledge Portal - Glucose Traits - Random and fasting glucose (Ancestry: All); rs1985469 [43700725 to 44700725]T2D Knowledge Portal - Glucose Traits - Random glucose (Ancestry: All); rs917793 [43706254 to 44706254]T2D Knowledge Portal - Glucose Traits - Fasting plasma glucose in subjects with and without diabetes (Ancestry: All); rs2908282 [43709229 to 44709229]T2D Knowledge Portal - Glucose Traits - Two-hour (2hr) glucose (Ancestry: All); rs2908282 [43709229 to 44709229]T2D Knowledge Portal - Glucose Traits - Smoking-fasting glucose interaction, joint 2-degree-of-freedom test (Ancestry: All); rs878521 [43716044 to 44716044]T2D Knowledge Portal - Insulin Traits - BIGTT acute insulin response (Ancestry: All); rs878521 [43716044 to 44716044]T2D Knowledge Portal - Insulin Traits - Disposition index calculated by modified insulinogenic and Matsuda insulin sensitivity indexes (Ancestry: All); rs878521 [43716044 to 44716044]T2D Knowledge Portal - Insulin Traits - Modified insulinogenic index (Ancestry: All); rs878521 [43716044 to 44716044]T2D Knowledge Portal - Insulin Traits - Corrected insulin response (CIR) (Ancestry: All); rs878521 [43716044 to 44716044]T2D Knowledge Portal - Insulin Traits - Insulinogenic index (Ancestry: All)	0.1982	YKT6; Gene dist: 3079	YKT6; TSS dist: 3060	-0.038	0.0035	2.485e-27	-0.0396	0.0039	1.658e-24	0.0065	0.0077	0.3927	-0.0396	0.003701	6.13e-30	*Yes*		1.85559e-26
	7:44204038:A_C	CPMA	EUR;HIS	a	c	0.9916	MAF < 1%	388058	7	44204038	GL	LTST	COMBINED	rs730497 [43684122 to 44684122]T2D Knowledge Portal - Glucose Traits - Fasting glucose adj BMI (Ancestry: All); rs730497 [43684122 to 44684122]T2D Knowledge Portal - Glucose Traits - Random glucose adj fasting time (Ancestry: All); rs2971670 [43686502 to 44686502]T2D Knowledge Portal - HbA1c Traits - HbA1c (Ancestry: All); rs1799884 [43689469 to 44689469]T2D Knowledge Portal - Glucose Traits - Smoking-fasting glucose interaction, main effect model (Ancestry: All); rs2971669 [43692179 to 44692179]T2D Knowledge Portal - Glucose Traits - Two-hour glucose adj BMI (Ancestry: All); rs6975024 [43692287 to 44692287]T2D Knowledge Portal - Glucose Traits - Fasting glucose (Ancestry: All); rs2908286 [43695138 to 44695138]T2D Knowledge Portal - HbA1c Traits - HbA1c adj BMI (Ancestry: All); rs1985469 [43700725 to 44700725]T2D Knowledge Portal - Glucose Traits - Random and fasting glucose (Ancestry: All); rs1985469 [43700725 to 44700725]T2D Knowledge Portal - Glucose Traits - Random glucose (Ancestry: All); rs917793 [43706254 to 44706254]T2D Knowledge Portal - Glucose Traits - Fasting plasma glucose in subjects with and without diabetes (Ancestry: All); rs2908282 [43709229 to 44709229]T2D Knowledge Portal - Glucose Traits - Two-hour (2hr) glucose (Ancestry: All); rs2908282 [43709229 to 44709229]T2D Knowledge Portal - Glucose Traits - Smoking-fasting glucose interaction, joint 2-degree-of-freedom test (Ancestry: All); rs878521 [43716044 to 44716044]T2D Knowledge Portal - Insulin Traits - BIGTT acute insulin response (Ancestry: All); rs878521 [43716044 to 44716044]T2D Knowledge Portal - Insulin Traits - Disposition index calculated by modified insulinogenic and Matsuda insulin sensitivity indexes (Ancestry: All); rs878521 [43716044 to 44716044]T2D Knowledge Portal - Insulin Traits - Modified insulinogenic index (Ancestry: All); rs878521 [43716044 to 44716044]T2D Knowledge Portal - Insulin Traits - Corrected insulin response (CIR) (Ancestry: All); rs878521 [43716044 to 44716044]T2D Knowledge Portal - Insulin Traits - Insulinogenic index (Ancestry: All)	0.1439	YKT6; Gene dist: 3079	YKT6; TSS dist: 3060	-1.419	0.1073	6.353e-40	-1.3513	0.1184	3.565e-30	-0.3323	0.2582	0.198	-1.353	0.1191	6.73e-40	*Yes*		2.12169e-35
	7:44205764:A_G	CPMA	EUR;AFR;EAS;HIS;SAS;MID;AMR	a	g	0.6585	MAF >=1%	277477	7	44205764	GL	LTST	FEMALE	rs730497 [43684122 to 44684122]T2D Knowledge Portal - Glucose Traits - Fasting glucose adj BMI (Ancestry: All); rs730497 [43684122 to 44684122]T2D Knowledge Portal - Glucose Traits - Random glucose adj fasting time (Ancestry: All); rs2971670 [43686502 to 44686502]T2D Knowledge Portal - HbA1c Traits - HbA1c (Ancestry: All); rs1799884 [43689469 to 44689469]T2D Knowledge Portal - Glucose Traits - Smoking-fasting glucose interaction, main effect model (Ancestry: All); rs2971669 [43692179 to 44692179]T2D Knowledge Portal - Glucose Traits - Two-hour glucose adj BMI (Ancestry: All); rs6975024 [43692287 to 44692287]T2D Knowledge Portal - Glucose Traits - Fasting glucose (Ancestry: All); rs2908286 [43695138 to 44695138]T2D Knowledge Portal - HbA1c Traits - HbA1c adj BMI (Ancestry: All); rs1985469 [43700725 to 44700725]T2D Knowledge Portal - Glucose Traits - Random and fasting glucose (Ancestry: All); rs1985469 [43700725 to 44700725]T2D Knowledge Portal - Glucose Traits - Random glucose (Ancestry: All); rs917793 [43706254 to 44706254]T2D Knowledge Portal - Glucose Traits - Fasting plasma glucose in subjects with and without diabetes (Ancestry: All); rs2908282 [43709229 to 44709229]T2D Knowledge Portal - Glucose Traits - Two-hour (2hr) glucose (Ancestry: All); rs2908282 [43709229 to 44709229]T2D Knowledge Portal - Glucose Traits - Smoking-fasting glucose interaction, joint 2-degree-of-freedom test (Ancestry: All); rs878521 [43716044 to 44716044]T2D Knowledge Portal - Insulin Traits - BIGTT acute insulin response (Ancestry: All); rs878521 [43716044 to 44716044]T2D Knowledge Portal - Insulin Traits - Disposition index calculated by modified insulinogenic and Matsuda insulin sensitivity indexes (Ancestry: All); rs878521 [43716044 to 44716044]T2D Knowledge Portal - Insulin Traits - Modified insulinogenic index (Ancestry: All); rs878521 [43716044 to 44716044]T2D Knowledge Portal - Insulin Traits - Corrected insulin response (CIR) (Ancestry: All); rs878521 [43716044 to 44716044]T2D Knowledge Portal - Insulin Traits - Insulinogenic index (Ancestry: All)	0.7927	YKT6; Gene dist: 4805	YKT6; TSS dist: 4786	0.5637	0.0262	1.48e-102	0.5566	0.0287	5.268e-84	0.0311	0.0684	0.6494	0.5572	0.02899	3.05e-101	*Yes*		9.06677e-96
	7:44205764:A_G	CPMA	EUR;HIS;EAS;SAS;AFR;AMR;MID	a	g	0.6585	MAF >=1%	278179	7	44205764	GL	STST	FEMALE	rs730497 [43684122 to 44684122]T2D Knowledge Portal - Glucose Traits - Fasting glucose adj BMI (Ancestry: All); rs730497 [43684122 to 44684122]T2D Knowledge Portal - Glucose Traits - Random glucose adj fasting time (Ancestry: All); rs2971670 [43686502 to 44686502]T2D Knowledge Portal - HbA1c Traits - HbA1c (Ancestry: All); rs1799884 [43689469 to 44689469]T2D Knowledge Portal - Glucose Traits - Smoking-fasting glucose interaction, main effect model (Ancestry: All); rs2971669 [43692179 to 44692179]T2D Knowledge Portal - Glucose Traits - Two-hour glucose adj BMI (Ancestry: All); rs6975024 [43692287 to 44692287]T2D Knowledge Portal - Glucose Traits - Fasting glucose (Ancestry: All); rs2908286 [43695138 to 44695138]T2D Knowledge Portal - HbA1c Traits - HbA1c adj BMI (Ancestry: All); rs1985469 [43700725 to 44700725]T2D Knowledge Portal - Glucose Traits - Random and fasting glucose (Ancestry: All); rs1985469 [43700725 to 44700725]T2D Knowledge Portal - Glucose Traits - Random glucose (Ancestry: All); rs917793 [43706254 to 44706254]T2D Knowledge Portal - Glucose Traits - Fasting plasma glucose in subjects with and without diabetes (Ancestry: All); rs2908282 [43709229 to 44709229]T2D Knowledge Portal - Glucose Traits - Two-hour (2hr) glucose (Ancestry: All); rs2908282 [43709229 to 44709229]T2D Knowledge Portal - Glucose Traits - Smoking-fasting glucose interaction, joint 2-degree-of-freedom test (Ancestry: All); rs878521 [43716044 to 44716044]T2D Knowledge Portal - Insulin Traits - BIGTT acute insulin response (Ancestry: All); rs878521 [43716044 to 44716044]T2D Knowledge Portal - Insulin Traits - Disposition index calculated by modified insulinogenic and Matsuda insulin sensitivity indexes (Ancestry: All); rs878521 [43716044 to 44716044]T2D Knowledge Portal - Insulin Traits - Modified insulinogenic index (Ancestry: All); rs878521 [43716044 to 44716044]T2D Knowledge Portal - Insulin Traits - Corrected insulin response (CIR) (Ancestry: All); rs878521 [43716044 to 44716044]T2D Knowledge Portal - Insulin Traits - Insulinogenic index (Ancestry: All)	0.5124	YKT6; Gene dist: 4805	YKT6; TSS dist: 4786	0.5646	0.0261	1.38e-103	0.5636	0.0292	6.554e-83	-0.0008	0.0633	0.9905	0.5636	0.02914	5.21e-104	*Yes*		1.4839e-98
	7:44209029:C_T	EAS	UKBB;KoGES	t	c	0.0881	MAF >=1%	30247	7	44209029	HbA1c	LTST	COMBINED	rs730497 [43684122 to 44684122]T2D Knowledge Portal - Glucose Traits - Fasting glucose adj BMI (Ancestry: All); rs730497 [43684122 to 44684122]T2D Knowledge Portal - Glucose Traits - Random glucose adj fasting time (Ancestry: All); rs2971670 [43686502 to 44686502]T2D Knowledge Portal - HbA1c Traits - HbA1c (Ancestry: All); rs1799884 [43689469 to 44689469]T2D Knowledge Portal - Glucose Traits - Smoking-fasting glucose interaction, main effect model (Ancestry: All); rs2971669 [43692179 to 44692179]T2D Knowledge Portal - Glucose Traits - Two-hour glucose adj BMI (Ancestry: All); rs6975024 [43692287 to 44692287]T2D Knowledge Portal - Glucose Traits - Fasting glucose (Ancestry: All); rs2908286 [43695138 to 44695138]T2D Knowledge Portal - HbA1c Traits - HbA1c adj BMI (Ancestry: All); rs1985469 [43700725 to 44700725]T2D Knowledge Portal - Glucose Traits - Random and fasting glucose (Ancestry: All); rs1985469 [43700725 to 44700725]T2D Knowledge Portal - Glucose Traits - Random glucose (Ancestry: All); rs917793 [43706254 to 44706254]T2D Knowledge Portal - Glucose Traits - Fasting plasma glucose in subjects with and without diabetes (Ancestry: All); rs2908282 [43709229 to 44709229]T2D Knowledge Portal - Glucose Traits - Two-hour (2hr) glucose (Ancestry: All); rs2908282 [43709229 to 44709229]T2D Knowledge Portal - Glucose Traits - Smoking-fasting glucose interaction, joint 2-degree-of-freedom test (Ancestry: All); rs878521 [43716044 to 44716044]T2D Knowledge Portal - Insulin Traits - BIGTT acute insulin response (Ancestry: All); rs878521 [43716044 to 44716044]T2D Knowledge Portal - Insulin Traits - Disposition index calculated by modified insulinogenic and Matsuda insulin sensitivity indexes (Ancestry: All); rs878521 [43716044 to 44716044]T2D Knowledge Portal - Insulin Traits - Modified insulinogenic index (Ancestry: All); rs878521 [43716044 to 44716044]T2D Knowledge Portal - Insulin Traits - Corrected insulin response (CIR) (Ancestry: All); rs878521 [43716044 to 44716044]T2D Knowledge Portal - Insulin Traits - Insulinogenic index (Ancestry: All)	0.6234	YKT6; Gene dist: 8070	YKT6; TSS dist: 8051	-0.029	0.0048	2.164e-09	-0.0299	0.0054	2.279e-08	0.005	0.0119	0.676	-0.02992	0.005306	8.608e-09	No		5.90534e-05
	7:44209229:A_G	EUR	AGES_gsa;AGES_hu370CNV;ARIC;UKBB;EPIC-Norfolk;Fenland;FHS;GAPP;LL-GSA;LL-Affy;LL-CS;LLFS;NEO;SHIP_TREND_B2;SHIP_TREND_B1;SHIP_START;YFS;FINNGEN	a	g	0.1742	MAF >=1%	194668	7	44209229	HbA1c	STST	MALE	rs730497 [43684122 to 44684122]T2D Knowledge Portal - Glucose Traits - Fasting glucose adj BMI (Ancestry: All); rs730497 [43684122 to 44684122]T2D Knowledge Portal - Glucose Traits - Random glucose adj fasting time (Ancestry: All); rs2971670 [43686502 to 44686502]T2D Knowledge Portal - HbA1c Traits - HbA1c (Ancestry: All); rs1799884 [43689469 to 44689469]T2D Knowledge Portal - Glucose Traits - Smoking-fasting glucose interaction, main effect model (Ancestry: All); rs2971669 [43692179 to 44692179]T2D Knowledge Portal - Glucose Traits - Two-hour glucose adj BMI (Ancestry: All); rs6975024 [43692287 to 44692287]T2D Knowledge Portal - Glucose Traits - Fasting glucose (Ancestry: All); rs2908286 [43695138 to 44695138]T2D Knowledge Portal - HbA1c Traits - HbA1c adj BMI (Ancestry: All); rs1985469 [43700725 to 44700725]T2D Knowledge Portal - Glucose Traits - Random and fasting glucose (Ancestry: All); rs1985469 [43700725 to 44700725]T2D Knowledge Portal - Glucose Traits - Random glucose (Ancestry: All); rs917793 [43706254 to 44706254]T2D Knowledge Portal - Glucose Traits - Fasting plasma glucose in subjects with and without diabetes (Ancestry: All); rs2908282 [43709229 to 44709229]T2D Knowledge Portal - Glucose Traits - Two-hour (2hr) glucose (Ancestry: All); rs2908282 [43709229 to 44709229]T2D Knowledge Portal - Glucose Traits - Smoking-fasting glucose interaction, joint 2-degree-of-freedom test (Ancestry: All); rs878521 [43716044 to 44716044]T2D Knowledge Portal - Insulin Traits - BIGTT acute insulin response (Ancestry: All); rs878521 [43716044 to 44716044]T2D Knowledge Portal - Insulin Traits - Disposition index calculated by modified insulinogenic and Matsuda insulin sensitivity indexes (Ancestry: All); rs878521 [43716044 to 44716044]T2D Knowledge Portal - Insulin Traits - Modified insulinogenic index (Ancestry: All); rs878521 [43716044 to 44716044]T2D Knowledge Portal - Insulin Traits - Corrected insulin response (CIR) (Ancestry: All); rs878521 [43716044 to 44716044]T2D Knowledge Portal - Insulin Traits - Insulinogenic index (Ancestry: All)	0.0001922	YKT6; Gene dist: 8270	YKT6; TSS dist: 8251	0.0334	0.0014	1.8e-131	0.0337	0.0015	1.51e-112	-0.0002	0.0035	0.9603	0.03386	0.00149	4.14e-135	*Yes*		3.29257e-127
	7:44209229:A_G	EUR	AGES_hu370CNV;AGES_gsa;ARIC;UKBB;EPIC-Norfolk;Fenland;FHS;GAPP;LL-GSA;LL-CS;LL-Affy;LLFS;NEO;SHIP_TREND_B2;SHIP_TREND_B1;SHIP_START;YFS;FINNGEN	a	g	0.1742	MAF >=1%	194668	7	44209229	HbA1c	LTST	MALE	rs730497 [43684122 to 44684122]T2D Knowledge Portal - Glucose Traits - Fasting glucose adj BMI (Ancestry: All); rs730497 [43684122 to 44684122]T2D Knowledge Portal - Glucose Traits - Random glucose adj fasting time (Ancestry: All); rs2971670 [43686502 to 44686502]T2D Knowledge Portal - HbA1c Traits - HbA1c (Ancestry: All); rs1799884 [43689469 to 44689469]T2D Knowledge Portal - Glucose Traits - Smoking-fasting glucose interaction, main effect model (Ancestry: All); rs2971669 [43692179 to 44692179]T2D Knowledge Portal - Glucose Traits - Two-hour glucose adj BMI (Ancestry: All); rs6975024 [43692287 to 44692287]T2D Knowledge Portal - Glucose Traits - Fasting glucose (Ancestry: All); rs2908286 [43695138 to 44695138]T2D Knowledge Portal - HbA1c Traits - HbA1c adj BMI (Ancestry: All); rs1985469 [43700725 to 44700725]T2D Knowledge Portal - Glucose Traits - Random and fasting glucose (Ancestry: All); rs1985469 [43700725 to 44700725]T2D Knowledge Portal - Glucose Traits - Random glucose (Ancestry: All); rs917793 [43706254 to 44706254]T2D Knowledge Portal - Glucose Traits - Fasting plasma glucose in subjects with and without diabetes (Ancestry: All); rs2908282 [43709229 to 44709229]T2D Knowledge Portal - Glucose Traits - Two-hour (2hr) glucose (Ancestry: All); rs2908282 [43709229 to 44709229]T2D Knowledge Portal - Glucose Traits - Smoking-fasting glucose interaction, joint 2-degree-of-freedom test (Ancestry: All); rs878521 [43716044 to 44716044]T2D Knowledge Portal - Insulin Traits - BIGTT acute insulin response (Ancestry: All); rs878521 [43716044 to 44716044]T2D Knowledge Portal - Insulin Traits - Disposition index calculated by modified insulinogenic and Matsuda insulin sensitivity indexes (Ancestry: All); rs878521 [43716044 to 44716044]T2D Knowledge Portal - Insulin Traits - Modified insulinogenic index (Ancestry: All); rs878521 [43716044 to 44716044]T2D Knowledge Portal - Insulin Traits - Corrected insulin response (CIR) (Ancestry: All); rs878521 [43716044 to 44716044]T2D Knowledge Portal - Insulin Traits - Insulinogenic index (Ancestry: All)	0.000507	YKT6; Gene dist: 8270	YKT6; TSS dist: 8251	0.0334	0.0014	2.16e-131	0.0341	0.0015	3.85e-107	-0.0004	0.0031	0.9017	0.03417	0.001525	8.47e-138	*Yes*		5.61854e-129
	7:44213404:C_G	EUR	AGES_hu370CNV;AGES_gsa;ARIC;ASPREE;UKBB-NF;UKBB-F;DRSEXTRA;Fenland;FHS;GAPP;GS;HCS;LL-GSA;LL-Affy;LL-CS;LLFS;MESA;NEO;RS;RS2;SHIP_TREND_B2;SHIP_TREND_B1;WHI_garnet;WHI_whims;YFS;CHS;FINNGEN	c	g	0.0544	MAF >=1%	412555	7	44213404	GL	LTST	COMBINED	rs730497 [43684122 to 44684122]T2D Knowledge Portal - Glucose Traits - Fasting glucose adj BMI (Ancestry: All); rs730497 [43684122 to 44684122]T2D Knowledge Portal - Glucose Traits - Random glucose adj fasting time (Ancestry: All); rs2971670 [43686502 to 44686502]T2D Knowledge Portal - HbA1c Traits - HbA1c (Ancestry: All); rs1799884 [43689469 to 44689469]T2D Knowledge Portal - Glucose Traits - Smoking-fasting glucose interaction, main effect model (Ancestry: All); rs2971669 [43692179 to 44692179]T2D Knowledge Portal - Glucose Traits - Two-hour glucose adj BMI (Ancestry: All); rs6975024 [43692287 to 44692287]T2D Knowledge Portal - Glucose Traits - Fasting glucose (Ancestry: All); rs2908286 [43695138 to 44695138]T2D Knowledge Portal - HbA1c Traits - HbA1c adj BMI (Ancestry: All); rs1985469 [43700725 to 44700725]T2D Knowledge Portal - Glucose Traits - Random and fasting glucose (Ancestry: All); rs1985469 [43700725 to 44700725]T2D Knowledge Portal - Glucose Traits - Random glucose (Ancestry: All); rs917793 [43706254 to 44706254]T2D Knowledge Portal - Glucose Traits - Fasting plasma glucose in subjects with and without diabetes (Ancestry: All); rs2908282 [43709229 to 44709229]T2D Knowledge Portal - Glucose Traits - Two-hour (2hr) glucose (Ancestry: All); rs2908282 [43709229 to 44709229]T2D Knowledge Portal - Glucose Traits - Smoking-fasting glucose interaction, joint 2-degree-of-freedom test (Ancestry: All); rs878521 [43716044 to 44716044]T2D Knowledge Portal - Insulin Traits - BIGTT acute insulin response (Ancestry: All); rs878521 [43716044 to 44716044]T2D Knowledge Portal - Insulin Traits - Disposition index calculated by modified insulinogenic and Matsuda insulin sensitivity indexes (Ancestry: All); rs878521 [43716044 to 44716044]T2D Knowledge Portal - Insulin Traits - Modified insulinogenic index (Ancestry: All); rs878521 [43716044 to 44716044]T2D Knowledge Portal - Insulin Traits - Corrected insulin response (CIR) (Ancestry: All); rs878521 [43716044 to 44716044]T2D Knowledge Portal - Insulin Traits - Insulinogenic index (Ancestry: All)	0.9837	YKT6; Gene dist: 12445	YKT6; TSS dist: 12426	0.3733	0.048	7.069e-15	0.3326	0.0529	3.338e-10	0.2077	0.1207	0.08522	0.3332	0.05338	1.35e-14	*Yes*		2.32511e-10
	7:44213404:C_G	EUR	AGES_hu370CNV;AGES_gsa;ARIC;ASPREE;UKBB-F;UKBB-NF;DRSEXTRA;Fenland;FHS;GAPP;GS;HCS;LL-GSA;LL-Affy;LL-CS;LLFS;MESA;NEO;RS;RS2;SHIP_TREND_B2;SHIP_TREND_B1;WHI_garnet;WHI_whims;YFS;CHS;FINNGEN	c	g	0.0544	MAF >=1%	412555	7	44213404	GL	STST	COMBINED	rs730497 [43684122 to 44684122]T2D Knowledge Portal - Glucose Traits - Fasting glucose adj BMI (Ancestry: All); rs730497 [43684122 to 44684122]T2D Knowledge Portal - Glucose Traits - Random glucose adj fasting time (Ancestry: All); rs2971670 [43686502 to 44686502]T2D Knowledge Portal - HbA1c Traits - HbA1c (Ancestry: All); rs1799884 [43689469 to 44689469]T2D Knowledge Portal - Glucose Traits - Smoking-fasting glucose interaction, main effect model (Ancestry: All); rs2971669 [43692179 to 44692179]T2D Knowledge Portal - Glucose Traits - Two-hour glucose adj BMI (Ancestry: All); rs6975024 [43692287 to 44692287]T2D Knowledge Portal - Glucose Traits - Fasting glucose (Ancestry: All); rs2908286 [43695138 to 44695138]T2D Knowledge Portal - HbA1c Traits - HbA1c adj BMI (Ancestry: All); rs1985469 [43700725 to 44700725]T2D Knowledge Portal - Glucose Traits - Random and fasting glucose (Ancestry: All); rs1985469 [43700725 to 44700725]T2D Knowledge Portal - Glucose Traits - Random glucose (Ancestry: All); rs917793 [43706254 to 44706254]T2D Knowledge Portal - Glucose Traits - Fasting plasma glucose in subjects with and without diabetes (Ancestry: All); rs2908282 [43709229 to 44709229]T2D Knowledge Portal - Glucose Traits - Two-hour (2hr) glucose (Ancestry: All); rs2908282 [43709229 to 44709229]T2D Knowledge Portal - Glucose Traits - Smoking-fasting glucose interaction, joint 2-degree-of-freedom test (Ancestry: All); rs878521 [43716044 to 44716044]T2D Knowledge Portal - Insulin Traits - BIGTT acute insulin response (Ancestry: All); rs878521 [43716044 to 44716044]T2D Knowledge Portal - Insulin Traits - Disposition index calculated by modified insulinogenic and Matsuda insulin sensitivity indexes (Ancestry: All); rs878521 [43716044 to 44716044]T2D Knowledge Portal - Insulin Traits - Modified insulinogenic index (Ancestry: All); rs878521 [43716044 to 44716044]T2D Knowledge Portal - Insulin Traits - Corrected insulin response (CIR) (Ancestry: All); rs878521 [43716044 to 44716044]T2D Knowledge Portal - Insulin Traits - Insulinogenic index (Ancestry: All)	0.7779	YKT6; Gene dist: 12445	YKT6; TSS dist: 12426	0.3732	0.048	7.239e-15	0.4054	0.0534	3.023e-14	-0.1622	0.1184	0.171	0.405	0.05307	1.748e-14	*Yes*		2.91113e-10
	7:44213999:C_G	EUR	AGES_hu370CNV;AGES_gsa;ARIC;ASPREE;UKBB-F;UKBB-NF;Fenland;FHS;GS;LL-CS;LL-GSA;LL-Affy;LLFS;MESA;NEO;RS;RS2;SHIP_TREND_B2;WHI_whims;WHI_garnet;YFS;FINNGEN	c	g	0.9462	MAF >=1%	227087	7	44213999	GL	STST	FEMALE	rs730497 [43684122 to 44684122]T2D Knowledge Portal - Glucose Traits - Fasting glucose adj BMI (Ancestry: All); rs730497 [43684122 to 44684122]T2D Knowledge Portal - Glucose Traits - Random glucose adj fasting time (Ancestry: All); rs2971670 [43686502 to 44686502]T2D Knowledge Portal - HbA1c Traits - HbA1c (Ancestry: All); rs1799884 [43689469 to 44689469]T2D Knowledge Portal - Glucose Traits - Smoking-fasting glucose interaction, main effect model (Ancestry: All); rs2971669 [43692179 to 44692179]T2D Knowledge Portal - Glucose Traits - Two-hour glucose adj BMI (Ancestry: All); rs6975024 [43692287 to 44692287]T2D Knowledge Portal - Glucose Traits - Fasting glucose (Ancestry: All); rs2908286 [43695138 to 44695138]T2D Knowledge Portal - HbA1c Traits - HbA1c adj BMI (Ancestry: All); rs1985469 [43700725 to 44700725]T2D Knowledge Portal - Glucose Traits - Random and fasting glucose (Ancestry: All); rs1985469 [43700725 to 44700725]T2D Knowledge Portal - Glucose Traits - Random glucose (Ancestry: All); rs917793 [43706254 to 44706254]T2D Knowledge Portal - Glucose Traits - Fasting plasma glucose in subjects with and without diabetes (Ancestry: All); rs2908282 [43709229 to 44709229]T2D Knowledge Portal - Glucose Traits - Two-hour (2hr) glucose (Ancestry: All); rs2908282 [43709229 to 44709229]T2D Knowledge Portal - Glucose Traits - Smoking-fasting glucose interaction, joint 2-degree-of-freedom test (Ancestry: All); rs878521 [43716044 to 44716044]T2D Knowledge Portal - Insulin Traits - BIGTT acute insulin response (Ancestry: All); rs878521 [43716044 to 44716044]T2D Knowledge Portal - Insulin Traits - Disposition index calculated by modified insulinogenic and Matsuda insulin sensitivity indexes (Ancestry: All); rs878521 [43716044 to 44716044]T2D Knowledge Portal - Insulin Traits - Modified insulinogenic index (Ancestry: All); rs878521 [43716044 to 44716044]T2D Knowledge Portal - Insulin Traits - Corrected insulin response (CIR) (Ancestry: All); rs878521 [43716044 to 44716044]T2D Knowledge Portal - Insulin Traits - Insulinogenic index (Ancestry: All)	0.682	YKT6; Gene dist: 13040	YKT6; TSS dist: 13021	-0.3439	0.063	4.807e-08	-0.4099	0.071	7.771e-09	0.3115	0.1525	0.04109	-0.4104	0.07088	3.723e-08	No		0.000239774
	7:44216927:A_G	EUR	AGES_hu370CNV;AGES_gsa;ARIC;UKBB;EPIC-Norfolk;Fenland;FHS;LL-Affy;LL-CS;LL-GSA;LLFS;NEO;SHIP_TREND_B1;SHIP_TREND_B2;SHIP_START;FINNGEN	a	g	0.9249	MAF >=1%	236325	7	44216927	HbA1c	LTST	FEMALE	rs730497 [43684122 to 44684122]T2D Knowledge Portal - Glucose Traits - Fasting glucose adj BMI (Ancestry: All); rs730497 [43684122 to 44684122]T2D Knowledge Portal - Glucose Traits - Random glucose adj fasting time (Ancestry: All); rs2971670 [43686502 to 44686502]T2D Knowledge Portal - HbA1c Traits - HbA1c (Ancestry: All); rs1799884 [43689469 to 44689469]T2D Knowledge Portal - Glucose Traits - Smoking-fasting glucose interaction, main effect model (Ancestry: All); rs2971669 [43692179 to 44692179]T2D Knowledge Portal - Glucose Traits - Two-hour glucose adj BMI (Ancestry: All); rs6975024 [43692287 to 44692287]T2D Knowledge Portal - Glucose Traits - Fasting glucose (Ancestry: All); rs2908286 [43695138 to 44695138]T2D Knowledge Portal - HbA1c Traits - HbA1c adj BMI (Ancestry: All); rs1985469 [43700725 to 44700725]T2D Knowledge Portal - Glucose Traits - Random and fasting glucose (Ancestry: All); rs1985469 [43700725 to 44700725]T2D Knowledge Portal - Glucose Traits - Random glucose (Ancestry: All); rs917793 [43706254 to 44706254]T2D Knowledge Portal - Glucose Traits - Fasting plasma glucose in subjects with and without diabetes (Ancestry: All); rs2908282 [43709229 to 44709229]T2D Knowledge Portal - Glucose Traits - Two-hour (2hr) glucose (Ancestry: All); rs2908282 [43709229 to 44709229]T2D Knowledge Portal - Glucose Traits - Smoking-fasting glucose interaction, joint 2-degree-of-freedom test (Ancestry: All); rs878521 [43716044 to 44716044]T2D Knowledge Portal - Insulin Traits - BIGTT acute insulin response (Ancestry: All); rs878521 [43716044 to 44716044]T2D Knowledge Portal - Insulin Traits - Disposition index calculated by modified insulinogenic and Matsuda insulin sensitivity indexes (Ancestry: All); rs878521 [43716044 to 44716044]T2D Knowledge Portal - Insulin Traits - Modified insulinogenic index (Ancestry: All); rs878521 [43716044 to 44716044]T2D Knowledge Portal - Insulin Traits - Corrected insulin response (CIR) (Ancestry: All); rs878521 [43716044 to 44716044]T2D Knowledge Portal - Insulin Traits - Insulinogenic index (Ancestry: All)	0.125	YKT6; Gene dist: 15968	YKT6; TSS dist: 15949	0.0144	0.0017	3.76e-17	0.014	0.0019	5.731e-14	0.0022	0.0043	0.6131	0.01407	0.001843	3.69e-17	*Yes*		1.49124e-13
	7:44216927:A_G	CPMA	SAS;EUR;HIS	a	g	0.9609	MAF >=1%	446866	7	44216927	HbA1c	STST	COMBINED	rs730497 [43684122 to 44684122]T2D Knowledge Portal - Glucose Traits - Fasting glucose adj BMI (Ancestry: All); rs730497 [43684122 to 44684122]T2D Knowledge Portal - Glucose Traits - Random glucose adj fasting time (Ancestry: All); rs2971670 [43686502 to 44686502]T2D Knowledge Portal - HbA1c Traits - HbA1c (Ancestry: All); rs1799884 [43689469 to 44689469]T2D Knowledge Portal - Glucose Traits - Smoking-fasting glucose interaction, main effect model (Ancestry: All); rs2971669 [43692179 to 44692179]T2D Knowledge Portal - Glucose Traits - Two-hour glucose adj BMI (Ancestry: All); rs6975024 [43692287 to 44692287]T2D Knowledge Portal - Glucose Traits - Fasting glucose (Ancestry: All); rs2908286 [43695138 to 44695138]T2D Knowledge Portal - HbA1c Traits - HbA1c adj BMI (Ancestry: All); rs1985469 [43700725 to 44700725]T2D Knowledge Portal - Glucose Traits - Random and fasting glucose (Ancestry: All); rs1985469 [43700725 to 44700725]T2D Knowledge Portal - Glucose Traits - Random glucose (Ancestry: All); rs917793 [43706254 to 44706254]T2D Knowledge Portal - Glucose Traits - Fasting plasma glucose in subjects with and without diabetes (Ancestry: All); rs2908282 [43709229 to 44709229]T2D Knowledge Portal - Glucose Traits - Two-hour (2hr) glucose (Ancestry: All); rs2908282 [43709229 to 44709229]T2D Knowledge Portal - Glucose Traits - Smoking-fasting glucose interaction, joint 2-degree-of-freedom test (Ancestry: All); rs878521 [43716044 to 44716044]T2D Knowledge Portal - Insulin Traits - BIGTT acute insulin response (Ancestry: All); rs878521 [43716044 to 44716044]T2D Knowledge Portal - Insulin Traits - Disposition index calculated by modified insulinogenic and Matsuda insulin sensitivity indexes (Ancestry: All); rs878521 [43716044 to 44716044]T2D Knowledge Portal - Insulin Traits - Modified insulinogenic index (Ancestry: All); rs878521 [43716044 to 44716044]T2D Knowledge Portal - Insulin Traits - Corrected insulin response (CIR) (Ancestry: All); rs878521 [43716044 to 44716044]T2D Knowledge Portal - Insulin Traits - Insulinogenic index (Ancestry: All)	0.04516	YKT6; Gene dist: 15968	YKT6; TSS dist: 15949	0.0146	0.0013	9.943e-28	0.0139	0.0015	8.985e-20	0.004	0.0031	0.1947	0.01397	0.001461	7.064e-29	*Yes*		2.07906e-25
	7:44216927:A_G	CPMA	HIS;EUR;SAS	a	g	0.9609	MAF >=1%	446866	7	44216927	HbA1c	LTST	COMBINED	rs730497 [43684122 to 44684122]T2D Knowledge Portal - Glucose Traits - Fasting glucose adj BMI (Ancestry: All); rs730497 [43684122 to 44684122]T2D Knowledge Portal - Glucose Traits - Random glucose adj fasting time (Ancestry: All); rs2971670 [43686502 to 44686502]T2D Knowledge Portal - HbA1c Traits - HbA1c (Ancestry: All); rs1799884 [43689469 to 44689469]T2D Knowledge Portal - Glucose Traits - Smoking-fasting glucose interaction, main effect model (Ancestry: All); rs2971669 [43692179 to 44692179]T2D Knowledge Portal - Glucose Traits - Two-hour glucose adj BMI (Ancestry: All); rs6975024 [43692287 to 44692287]T2D Knowledge Portal - Glucose Traits - Fasting glucose (Ancestry: All); rs2908286 [43695138 to 44695138]T2D Knowledge Portal - HbA1c Traits - HbA1c adj BMI (Ancestry: All); rs1985469 [43700725 to 44700725]T2D Knowledge Portal - Glucose Traits - Random and fasting glucose (Ancestry: All); rs1985469 [43700725 to 44700725]T2D Knowledge Portal - Glucose Traits - Random glucose (Ancestry: All); rs917793 [43706254 to 44706254]T2D Knowledge Portal - Glucose Traits - Fasting plasma glucose in subjects with and without diabetes (Ancestry: All); rs2908282 [43709229 to 44709229]T2D Knowledge Portal - Glucose Traits - Two-hour (2hr) glucose (Ancestry: All); rs2908282 [43709229 to 44709229]T2D Knowledge Portal - Glucose Traits - Smoking-fasting glucose interaction, joint 2-degree-of-freedom test (Ancestry: All); rs878521 [43716044 to 44716044]T2D Knowledge Portal - Insulin Traits - BIGTT acute insulin response (Ancestry: All); rs878521 [43716044 to 44716044]T2D Knowledge Portal - Insulin Traits - Disposition index calculated by modified insulinogenic and Matsuda insulin sensitivity indexes (Ancestry: All); rs878521 [43716044 to 44716044]T2D Knowledge Portal - Insulin Traits - Modified insulinogenic index (Ancestry: All); rs878521 [43716044 to 44716044]T2D Knowledge Portal - Insulin Traits - Corrected insulin response (CIR) (Ancestry: All); rs878521 [43716044 to 44716044]T2D Knowledge Portal - Insulin Traits - Insulinogenic index (Ancestry: All)	0.5715	YKT6; Gene dist: 15968	YKT6; TSS dist: 15949	0.0146	0.0013	9.942e-28	0.0146	0.0015	1.41e-21	0.0005	0.0031	0.8676	0.01466	0.001454	1.493e-28	*Yes*		4.3174e-25
	7:44216927:A_G	CPMA	EUR;HIS	a	g	0.9477	MAF >=1%	241253	7	44216927	HbA1c	LTST	FEMALE	rs730497 [43684122 to 44684122]T2D Knowledge Portal - Glucose Traits - Fasting glucose adj BMI (Ancestry: All); rs730497 [43684122 to 44684122]T2D Knowledge Portal - Glucose Traits - Random glucose adj fasting time (Ancestry: All); rs2971670 [43686502 to 44686502]T2D Knowledge Portal - HbA1c Traits - HbA1c (Ancestry: All); rs1799884 [43689469 to 44689469]T2D Knowledge Portal - Glucose Traits - Smoking-fasting glucose interaction, main effect model (Ancestry: All); rs2971669 [43692179 to 44692179]T2D Knowledge Portal - Glucose Traits - Two-hour glucose adj BMI (Ancestry: All); rs6975024 [43692287 to 44692287]T2D Knowledge Portal - Glucose Traits - Fasting glucose (Ancestry: All); rs2908286 [43695138 to 44695138]T2D Knowledge Portal - HbA1c Traits - HbA1c adj BMI (Ancestry: All); rs1985469 [43700725 to 44700725]T2D Knowledge Portal - Glucose Traits - Random and fasting glucose (Ancestry: All); rs1985469 [43700725 to 44700725]T2D Knowledge Portal - Glucose Traits - Random glucose (Ancestry: All); rs917793 [43706254 to 44706254]T2D Knowledge Portal - Glucose Traits - Fasting plasma glucose in subjects with and without diabetes (Ancestry: All); rs2908282 [43709229 to 44709229]T2D Knowledge Portal - Glucose Traits - Two-hour (2hr) glucose (Ancestry: All); rs2908282 [43709229 to 44709229]T2D Knowledge Portal - Glucose Traits - Smoking-fasting glucose interaction, joint 2-degree-of-freedom test (Ancestry: All); rs878521 [43716044 to 44716044]T2D Knowledge Portal - Insulin Traits - BIGTT acute insulin response (Ancestry: All); rs878521 [43716044 to 44716044]T2D Knowledge Portal - Insulin Traits - Disposition index calculated by modified insulinogenic and Matsuda insulin sensitivity indexes (Ancestry: All); rs878521 [43716044 to 44716044]T2D Knowledge Portal - Insulin Traits - Modified insulinogenic index (Ancestry: All); rs878521 [43716044 to 44716044]T2D Knowledge Portal - Insulin Traits - Corrected insulin response (CIR) (Ancestry: All); rs878521 [43716044 to 44716044]T2D Knowledge Portal - Insulin Traits - Insulinogenic index (Ancestry: All)	0.154	YKT6; Gene dist: 15968	YKT6; TSS dist: 15949	0.0147	0.0017	9.332e-18	0.0144	0.0019	9.152e-14	0.0022	0.0043	0.6146	0.01441	0.001849	7.689e-18	*Yes*		2.1787e-14
	7:44216927:A_G	CPMA	EUR;HIS	a	g	0.9474	MAF >=1%	197302	7	44216927	HbA1c	STST	MALE	rs730497 [43684122 to 44684122]T2D Knowledge Portal - Glucose Traits - Fasting glucose adj BMI (Ancestry: All); rs730497 [43684122 to 44684122]T2D Knowledge Portal - Glucose Traits - Random glucose adj fasting time (Ancestry: All); rs2971670 [43686502 to 44686502]T2D Knowledge Portal - HbA1c Traits - HbA1c (Ancestry: All); rs1799884 [43689469 to 44689469]T2D Knowledge Portal - Glucose Traits - Smoking-fasting glucose interaction, main effect model (Ancestry: All); rs2971669 [43692179 to 44692179]T2D Knowledge Portal - Glucose Traits - Two-hour glucose adj BMI (Ancestry: All); rs6975024 [43692287 to 44692287]T2D Knowledge Portal - Glucose Traits - Fasting glucose (Ancestry: All); rs2908286 [43695138 to 44695138]T2D Knowledge Portal - HbA1c Traits - HbA1c adj BMI (Ancestry: All); rs1985469 [43700725 to 44700725]T2D Knowledge Portal - Glucose Traits - Random and fasting glucose (Ancestry: All); rs1985469 [43700725 to 44700725]T2D Knowledge Portal - Glucose Traits - Random glucose (Ancestry: All); rs917793 [43706254 to 44706254]T2D Knowledge Portal - Glucose Traits - Fasting plasma glucose in subjects with and without diabetes (Ancestry: All); rs2908282 [43709229 to 44709229]T2D Knowledge Portal - Glucose Traits - Two-hour (2hr) glucose (Ancestry: All); rs2908282 [43709229 to 44709229]T2D Knowledge Portal - Glucose Traits - Smoking-fasting glucose interaction, joint 2-degree-of-freedom test (Ancestry: All); rs878521 [43716044 to 44716044]T2D Knowledge Portal - Insulin Traits - BIGTT acute insulin response (Ancestry: All); rs878521 [43716044 to 44716044]T2D Knowledge Portal - Insulin Traits - Disposition index calculated by modified insulinogenic and Matsuda insulin sensitivity indexes (Ancestry: All); rs878521 [43716044 to 44716044]T2D Knowledge Portal - Insulin Traits - Modified insulinogenic index (Ancestry: All); rs878521 [43716044 to 44716044]T2D Knowledge Portal - Insulin Traits - Corrected insulin response (CIR) (Ancestry: All); rs878521 [43716044 to 44716044]T2D Knowledge Portal - Insulin Traits - Insulinogenic index (Ancestry: All)	0.05851	YKT6; Gene dist: 15968	YKT6; TSS dist: 15949	0.0146	0.002	5.851e-13	0.013	0.0022	4.468e-09	0.0103	0.0051	0.0416	0.01296	0.002198	2.434e-13	*Yes*		5.14849e-10
	7:44216927:A_G	CPMA	HIS;EUR	a	g	0.9474	MAF >=1%	197302	7	44216927	HbA1c	LTST	MALE	rs730497 [43684122 to 44684122]T2D Knowledge Portal - Glucose Traits - Fasting glucose adj BMI (Ancestry: All); rs730497 [43684122 to 44684122]T2D Knowledge Portal - Glucose Traits - Random glucose adj fasting time (Ancestry: All); rs2971670 [43686502 to 44686502]T2D Knowledge Portal - HbA1c Traits - HbA1c (Ancestry: All); rs1799884 [43689469 to 44689469]T2D Knowledge Portal - Glucose Traits - Smoking-fasting glucose interaction, main effect model (Ancestry: All); rs2971669 [43692179 to 44692179]T2D Knowledge Portal - Glucose Traits - Two-hour glucose adj BMI (Ancestry: All); rs6975024 [43692287 to 44692287]T2D Knowledge Portal - Glucose Traits - Fasting glucose (Ancestry: All); rs2908286 [43695138 to 44695138]T2D Knowledge Portal - HbA1c Traits - HbA1c adj BMI (Ancestry: All); rs1985469 [43700725 to 44700725]T2D Knowledge Portal - Glucose Traits - Random and fasting glucose (Ancestry: All); rs1985469 [43700725 to 44700725]T2D Knowledge Portal - Glucose Traits - Random glucose (Ancestry: All); rs917793 [43706254 to 44706254]T2D Knowledge Portal - Glucose Traits - Fasting plasma glucose in subjects with and without diabetes (Ancestry: All); rs2908282 [43709229 to 44709229]T2D Knowledge Portal - Glucose Traits - Two-hour (2hr) glucose (Ancestry: All); rs2908282 [43709229 to 44709229]T2D Knowledge Portal - Glucose Traits - Smoking-fasting glucose interaction, joint 2-degree-of-freedom test (Ancestry: All); rs878521 [43716044 to 44716044]T2D Knowledge Portal - Insulin Traits - BIGTT acute insulin response (Ancestry: All); rs878521 [43716044 to 44716044]T2D Knowledge Portal - Insulin Traits - Disposition index calculated by modified insulinogenic and Matsuda insulin sensitivity indexes (Ancestry: All); rs878521 [43716044 to 44716044]T2D Knowledge Portal - Insulin Traits - Modified insulinogenic index (Ancestry: All); rs878521 [43716044 to 44716044]T2D Knowledge Portal - Insulin Traits - Corrected insulin response (CIR) (Ancestry: All); rs878521 [43716044 to 44716044]T2D Knowledge Portal - Insulin Traits - Insulinogenic index (Ancestry: All)	0.9458	YKT6; Gene dist: 15968	YKT6; TSS dist: 15949	0.0146	0.002	5.85e-13	0.015	0.0023	7.833e-11	-0.0015	0.0047	0.7417	0.01513	0.002245	9.244e-13	*Yes*		1.83045e-09
	7:44220107:A_G	CPMA	MID;EAS;EUR;HIS;SAS;AFR	a	g	0.3401	MAF >=1%	206366	7	44220107	GL	STST	MALE	rs730497 [43684122 to 44684122]T2D Knowledge Portal - Glucose Traits - Fasting glucose adj BMI (Ancestry: All); rs730497 [43684122 to 44684122]T2D Knowledge Portal - Glucose Traits - Random glucose adj fasting time (Ancestry: All); rs2971670 [43686502 to 44686502]T2D Knowledge Portal - HbA1c Traits - HbA1c (Ancestry: All); rs1799884 [43689469 to 44689469]T2D Knowledge Portal - Glucose Traits - Smoking-fasting glucose interaction, main effect model (Ancestry: All); rs2971669 [43692179 to 44692179]T2D Knowledge Portal - Glucose Traits - Two-hour glucose adj BMI (Ancestry: All); rs6975024 [43692287 to 44692287]T2D Knowledge Portal - Glucose Traits - Fasting glucose (Ancestry: All); rs2908286 [43695138 to 44695138]T2D Knowledge Portal - HbA1c Traits - HbA1c adj BMI (Ancestry: All); rs1985469 [43700725 to 44700725]T2D Knowledge Portal - Glucose Traits - Random and fasting glucose (Ancestry: All); rs1985469 [43700725 to 44700725]T2D Knowledge Portal - Glucose Traits - Random glucose (Ancestry: All); rs917793 [43706254 to 44706254]T2D Knowledge Portal - Glucose Traits - Fasting plasma glucose in subjects with and without diabetes (Ancestry: All); rs2908282 [43709229 to 44709229]T2D Knowledge Portal - Glucose Traits - Two-hour (2hr) glucose (Ancestry: All); rs2908282 [43709229 to 44709229]T2D Knowledge Portal - Glucose Traits - Smoking-fasting glucose interaction, joint 2-degree-of-freedom test (Ancestry: All); rs878521 [43716044 to 44716044]T2D Knowledge Portal - Insulin Traits - BIGTT acute insulin response (Ancestry: All); rs878521 [43716044 to 44716044]T2D Knowledge Portal - Insulin Traits - Disposition index calculated by modified insulinogenic and Matsuda insulin sensitivity indexes (Ancestry: All); rs878521 [43716044 to 44716044]T2D Knowledge Portal - Insulin Traits - Modified insulinogenic index (Ancestry: All); rs878521 [43716044 to 44716044]T2D Knowledge Portal - Insulin Traits - Corrected insulin response (CIR) (Ancestry: All); rs878521 [43716044 to 44716044]T2D Knowledge Portal - Insulin Traits - Insulinogenic index (Ancestry: All)	0.01254	YKT6; Gene dist: 19148	YKT6; TSS dist: 19129	-0.5514	0.0316	3.084e-68	-0.5514	0.0347	6.809e-57	-0.0124	0.0813	0.8791	-0.5523	0.03472	4.763e-68	*Yes*		6.48782e-63
	7:44220107:A_G	CPMA	EUR;AMR;EAS;SAS;AFR;MID;HIS	a	g	0.3447	MAF >=1%	206444	7	44220107	GL	LTST	MALE	rs730497 [43684122 to 44684122]T2D Knowledge Portal - Glucose Traits - Fasting glucose adj BMI (Ancestry: All); rs730497 [43684122 to 44684122]T2D Knowledge Portal - Glucose Traits - Random glucose adj fasting time (Ancestry: All); rs2971670 [43686502 to 44686502]T2D Knowledge Portal - HbA1c Traits - HbA1c (Ancestry: All); rs1799884 [43689469 to 44689469]T2D Knowledge Portal - Glucose Traits - Smoking-fasting glucose interaction, main effect model (Ancestry: All); rs2971669 [43692179 to 44692179]T2D Knowledge Portal - Glucose Traits - Two-hour glucose adj BMI (Ancestry: All); rs6975024 [43692287 to 44692287]T2D Knowledge Portal - Glucose Traits - Fasting glucose (Ancestry: All); rs2908286 [43695138 to 44695138]T2D Knowledge Portal - HbA1c Traits - HbA1c adj BMI (Ancestry: All); rs1985469 [43700725 to 44700725]T2D Knowledge Portal - Glucose Traits - Random and fasting glucose (Ancestry: All); rs1985469 [43700725 to 44700725]T2D Knowledge Portal - Glucose Traits - Random glucose (Ancestry: All); rs917793 [43706254 to 44706254]T2D Knowledge Portal - Glucose Traits - Fasting plasma glucose in subjects with and without diabetes (Ancestry: All); rs2908282 [43709229 to 44709229]T2D Knowledge Portal - Glucose Traits - Two-hour (2hr) glucose (Ancestry: All); rs2908282 [43709229 to 44709229]T2D Knowledge Portal - Glucose Traits - Smoking-fasting glucose interaction, joint 2-degree-of-freedom test (Ancestry: All); rs878521 [43716044 to 44716044]T2D Knowledge Portal - Insulin Traits - BIGTT acute insulin response (Ancestry: All); rs878521 [43716044 to 44716044]T2D Knowledge Portal - Insulin Traits - Disposition index calculated by modified insulinogenic and Matsuda insulin sensitivity indexes (Ancestry: All); rs878521 [43716044 to 44716044]T2D Knowledge Portal - Insulin Traits - Modified insulinogenic index (Ancestry: All); rs878521 [43716044 to 44716044]T2D Knowledge Portal - Insulin Traits - Corrected insulin response (CIR) (Ancestry: All); rs878521 [43716044 to 44716044]T2D Knowledge Portal - Insulin Traits - Insulinogenic index (Ancestry: All)	0.007385	YKT6; Gene dist: 19148	YKT6; TSS dist: 19129	-0.5509	0.0316	6.138e-68	-0.5448	0.0355	4.634e-53	-0.0235	0.0755	0.7559	-0.5453	0.03552	5.061e-68	*Yes*		6.89951e-63
	7:44220272:C_T	CPMA	HIS;SAS;EUR;MID;AMR;EAS;AFR	t	c	0.3564	MAF >=1%	271261	7	44220272	HbA1c	STST	FEMALE	rs730497 [43684122 to 44684122]T2D Knowledge Portal - Glucose Traits - Fasting glucose adj BMI (Ancestry: All); rs730497 [43684122 to 44684122]T2D Knowledge Portal - Glucose Traits - Random glucose adj fasting time (Ancestry: All); rs2971670 [43686502 to 44686502]T2D Knowledge Portal - HbA1c Traits - HbA1c (Ancestry: All); rs1799884 [43689469 to 44689469]T2D Knowledge Portal - Glucose Traits - Smoking-fasting glucose interaction, main effect model (Ancestry: All); rs2971669 [43692179 to 44692179]T2D Knowledge Portal - Glucose Traits - Two-hour glucose adj BMI (Ancestry: All); rs6975024 [43692287 to 44692287]T2D Knowledge Portal - Glucose Traits - Fasting glucose (Ancestry: All); rs2908286 [43695138 to 44695138]T2D Knowledge Portal - HbA1c Traits - HbA1c adj BMI (Ancestry: All); rs1985469 [43700725 to 44700725]T2D Knowledge Portal - Glucose Traits - Random and fasting glucose (Ancestry: All); rs1985469 [43700725 to 44700725]T2D Knowledge Portal - Glucose Traits - Random glucose (Ancestry: All); rs917793 [43706254 to 44706254]T2D Knowledge Portal - Glucose Traits - Fasting plasma glucose in subjects with and without diabetes (Ancestry: All); rs2908282 [43709229 to 44709229]T2D Knowledge Portal - Glucose Traits - Two-hour (2hr) glucose (Ancestry: All); rs2908282 [43709229 to 44709229]T2D Knowledge Portal - Glucose Traits - Smoking-fasting glucose interaction, joint 2-degree-of-freedom test (Ancestry: All); rs878521 [43716044 to 44716044]T2D Knowledge Portal - Insulin Traits - BIGTT acute insulin response (Ancestry: All); rs878521 [43716044 to 44716044]T2D Knowledge Portal - Insulin Traits - Disposition index calculated by modified insulinogenic and Matsuda insulin sensitivity indexes (Ancestry: All); rs878521 [43716044 to 44716044]T2D Knowledge Portal - Insulin Traits - Modified insulinogenic index (Ancestry: All); rs878521 [43716044 to 44716044]T2D Knowledge Portal - Insulin Traits - Corrected insulin response (CIR) (Ancestry: All); rs878521 [43716044 to 44716044]T2D Knowledge Portal - Insulin Traits - Insulinogenic index (Ancestry: All)	0.8799	YKT6; Gene dist: 19313	YKT6; TSS dist: 19294	-0.0177	0.0009	1.45e-92	-0.017	0.001	6.337e-69	-0.0032	0.002	0.1116	-0.01707	0.0009551	3.37e-98	*Yes*		2.43026e-93
	7:44220272:C_T	CPMA	EUR;SAS;AMR;AFR;EAS;MID;HIS	t	c	0.3563	MAF >=1%	270374	7	44220272	HbA1c	LTST	FEMALE	rs730497 [43684122 to 44684122]T2D Knowledge Portal - Glucose Traits - Fasting glucose adj BMI (Ancestry: All); rs730497 [43684122 to 44684122]T2D Knowledge Portal - Glucose Traits - Random glucose adj fasting time (Ancestry: All); rs2971670 [43686502 to 44686502]T2D Knowledge Portal - HbA1c Traits - HbA1c (Ancestry: All); rs1799884 [43689469 to 44689469]T2D Knowledge Portal - Glucose Traits - Smoking-fasting glucose interaction, main effect model (Ancestry: All); rs2971669 [43692179 to 44692179]T2D Knowledge Portal - Glucose Traits - Two-hour glucose adj BMI (Ancestry: All); rs6975024 [43692287 to 44692287]T2D Knowledge Portal - Glucose Traits - Fasting glucose (Ancestry: All); rs2908286 [43695138 to 44695138]T2D Knowledge Portal - HbA1c Traits - HbA1c adj BMI (Ancestry: All); rs1985469 [43700725 to 44700725]T2D Knowledge Portal - Glucose Traits - Random and fasting glucose (Ancestry: All); rs1985469 [43700725 to 44700725]T2D Knowledge Portal - Glucose Traits - Random glucose (Ancestry: All); rs917793 [43706254 to 44706254]T2D Knowledge Portal - Glucose Traits - Fasting plasma glucose in subjects with and without diabetes (Ancestry: All); rs2908282 [43709229 to 44709229]T2D Knowledge Portal - Glucose Traits - Two-hour (2hr) glucose (Ancestry: All); rs2908282 [43709229 to 44709229]T2D Knowledge Portal - Glucose Traits - Smoking-fasting glucose interaction, joint 2-degree-of-freedom test (Ancestry: All); rs878521 [43716044 to 44716044]T2D Knowledge Portal - Insulin Traits - BIGTT acute insulin response (Ancestry: All); rs878521 [43716044 to 44716044]T2D Knowledge Portal - Insulin Traits - Disposition index calculated by modified insulinogenic and Matsuda insulin sensitivity indexes (Ancestry: All); rs878521 [43716044 to 44716044]T2D Knowledge Portal - Insulin Traits - Modified insulinogenic index (Ancestry: All); rs878521 [43716044 to 44716044]T2D Knowledge Portal - Insulin Traits - Corrected insulin response (CIR) (Ancestry: All); rs878521 [43716044 to 44716044]T2D Knowledge Portal - Insulin Traits - Insulinogenic index (Ancestry: All)	0.6924	YKT6; Gene dist: 19313	YKT6; TSS dist: 19294	-0.0176	0.0009	7.05e-92	-0.0182	0.001	2.382e-79	0.0033	0.0022	0.1279	-0.01829	0.000936	5.85e-97	*Yes*		4.16228e-92
	7:44235043:G_T	CPMA	HIS;EUR;AMR;AFR;EAS;MID;SAS	t	g	0.6468	MAF >=1%	486913	7	44235043	HbA1c	LTST	COMBINED	rs730497 [43684122 to 44684122]T2D Knowledge Portal - Glucose Traits - Fasting glucose adj BMI (Ancestry: All); rs730497 [43684122 to 44684122]T2D Knowledge Portal - Glucose Traits - Random glucose adj fasting time (Ancestry: All); rs2971670 [43686502 to 44686502]T2D Knowledge Portal - HbA1c Traits - HbA1c (Ancestry: All); rs1799884 [43689469 to 44689469]T2D Knowledge Portal - Glucose Traits - Smoking-fasting glucose interaction, main effect model (Ancestry: All); rs2971669 [43692179 to 44692179]T2D Knowledge Portal - Glucose Traits - Two-hour glucose adj BMI (Ancestry: All); rs6975024 [43692287 to 44692287]T2D Knowledge Portal - Glucose Traits - Fasting glucose (Ancestry: All); rs2908286 [43695138 to 44695138]T2D Knowledge Portal - HbA1c Traits - HbA1c adj BMI (Ancestry: All); rs1985469 [43700725 to 44700725]T2D Knowledge Portal - Glucose Traits - Random and fasting glucose (Ancestry: All); rs1985469 [43700725 to 44700725]T2D Knowledge Portal - Glucose Traits - Random glucose (Ancestry: All); rs917793 [43706254 to 44706254]T2D Knowledge Portal - Glucose Traits - Fasting plasma glucose in subjects with and without diabetes (Ancestry: All); rs2908282 [43709229 to 44709229]T2D Knowledge Portal - Glucose Traits - Two-hour (2hr) glucose (Ancestry: All); rs2908282 [43709229 to 44709229]T2D Knowledge Portal - Glucose Traits - Smoking-fasting glucose interaction, joint 2-degree-of-freedom test (Ancestry: All); rs878521 [43716044 to 44716044]T2D Knowledge Portal - Insulin Traits - BIGTT acute insulin response (Ancestry: All); rs878521 [43716044 to 44716044]T2D Knowledge Portal - Insulin Traits - Disposition index calculated by modified insulinogenic and Matsuda insulin sensitivity indexes (Ancestry: All); rs878521 [43716044 to 44716044]T2D Knowledge Portal - Insulin Traits - Modified insulinogenic index (Ancestry: All); rs878521 [43716044 to 44716044]T2D Knowledge Portal - Insulin Traits - Corrected insulin response (CIR) (Ancestry: All); rs878521 [43716044 to 44716044]T2D Knowledge Portal - Insulin Traits - Insulinogenic index (Ancestry: All)	1.644e-05	YKT6; Gene dist: 34084	YKT6; TSS dist: 34065	-0.0055	0.0007	3.031e-15	-0.0054	0.0008	4.31e-12	-0.0005	0.0016	0.7438	-0.005448	0.0007432	9.069e-16	*Yes*		1.17392e-12
	7:44235043:G_T	CPMA	HIS;SAS;EUR;MID;AMR;EAS;AFR	t	g	0.6491	MAF >=1%	271868	7	44235043	HbA1c	STST	FEMALE	rs730497 [43684122 to 44684122]T2D Knowledge Portal - Glucose Traits - Fasting glucose adj BMI (Ancestry: All); rs730497 [43684122 to 44684122]T2D Knowledge Portal - Glucose Traits - Random glucose adj fasting time (Ancestry: All); rs2971670 [43686502 to 44686502]T2D Knowledge Portal - HbA1c Traits - HbA1c (Ancestry: All); rs1799884 [43689469 to 44689469]T2D Knowledge Portal - Glucose Traits - Smoking-fasting glucose interaction, main effect model (Ancestry: All); rs2971669 [43692179 to 44692179]T2D Knowledge Portal - Glucose Traits - Two-hour glucose adj BMI (Ancestry: All); rs6975024 [43692287 to 44692287]T2D Knowledge Portal - Glucose Traits - Fasting glucose (Ancestry: All); rs2908286 [43695138 to 44695138]T2D Knowledge Portal - HbA1c Traits - HbA1c adj BMI (Ancestry: All); rs1985469 [43700725 to 44700725]T2D Knowledge Portal - Glucose Traits - Random and fasting glucose (Ancestry: All); rs1985469 [43700725 to 44700725]T2D Knowledge Portal - Glucose Traits - Random glucose (Ancestry: All); rs917793 [43706254 to 44706254]T2D Knowledge Portal - Glucose Traits - Fasting plasma glucose in subjects with and without diabetes (Ancestry: All); rs2908282 [43709229 to 44709229]T2D Knowledge Portal - Glucose Traits - Two-hour (2hr) glucose (Ancestry: All); rs2908282 [43709229 to 44709229]T2D Knowledge Portal - Glucose Traits - Smoking-fasting glucose interaction, joint 2-degree-of-freedom test (Ancestry: All); rs878521 [43716044 to 44716044]T2D Knowledge Portal - Insulin Traits - BIGTT acute insulin response (Ancestry: All); rs878521 [43716044 to 44716044]T2D Knowledge Portal - Insulin Traits - Disposition index calculated by modified insulinogenic and Matsuda insulin sensitivity indexes (Ancestry: All); rs878521 [43716044 to 44716044]T2D Knowledge Portal - Insulin Traits - Modified insulinogenic index (Ancestry: All); rs878521 [43716044 to 44716044]T2D Knowledge Portal - Insulin Traits - Corrected insulin response (CIR) (Ancestry: All); rs878521 [43716044 to 44716044]T2D Knowledge Portal - Insulin Traits - Insulinogenic index (Ancestry: All)	0.0001441	YKT6; Gene dist: 34084	YKT6; TSS dist: 34065	-0.0063	0.0009	4.929e-13	-0.0064	0.001	3.908e-11	0.0008	0.002	0.6834	-0.006439	0.000961	1.155e-12	*Yes*		2.08638e-09
	7:44235043:G_T	CPMA	EUR;SAS;AMR;AFR;EAS;MID;HIS	t	g	0.6486	MAF >=1%	270745	7	44235043	HbA1c	LTST	FEMALE	rs730497 [43684122 to 44684122]T2D Knowledge Portal - Glucose Traits - Fasting glucose adj BMI (Ancestry: All); rs730497 [43684122 to 44684122]T2D Knowledge Portal - Glucose Traits - Random glucose adj fasting time (Ancestry: All); rs2971670 [43686502 to 44686502]T2D Knowledge Portal - HbA1c Traits - HbA1c (Ancestry: All); rs1799884 [43689469 to 44689469]T2D Knowledge Portal - Glucose Traits - Smoking-fasting glucose interaction, main effect model (Ancestry: All); rs2971669 [43692179 to 44692179]T2D Knowledge Portal - Glucose Traits - Two-hour glucose adj BMI (Ancestry: All); rs6975024 [43692287 to 44692287]T2D Knowledge Portal - Glucose Traits - Fasting glucose (Ancestry: All); rs2908286 [43695138 to 44695138]T2D Knowledge Portal - HbA1c Traits - HbA1c adj BMI (Ancestry: All); rs1985469 [43700725 to 44700725]T2D Knowledge Portal - Glucose Traits - Random and fasting glucose (Ancestry: All); rs1985469 [43700725 to 44700725]T2D Knowledge Portal - Glucose Traits - Random glucose (Ancestry: All); rs917793 [43706254 to 44706254]T2D Knowledge Portal - Glucose Traits - Fasting plasma glucose in subjects with and without diabetes (Ancestry: All); rs2908282 [43709229 to 44709229]T2D Knowledge Portal - Glucose Traits - Two-hour (2hr) glucose (Ancestry: All); rs2908282 [43709229 to 44709229]T2D Knowledge Portal - Glucose Traits - Smoking-fasting glucose interaction, joint 2-degree-of-freedom test (Ancestry: All); rs878521 [43716044 to 44716044]T2D Knowledge Portal - Insulin Traits - BIGTT acute insulin response (Ancestry: All); rs878521 [43716044 to 44716044]T2D Knowledge Portal - Insulin Traits - Disposition index calculated by modified insulinogenic and Matsuda insulin sensitivity indexes (Ancestry: All); rs878521 [43716044 to 44716044]T2D Knowledge Portal - Insulin Traits - Modified insulinogenic index (Ancestry: All); rs878521 [43716044 to 44716044]T2D Knowledge Portal - Insulin Traits - Corrected insulin response (CIR) (Ancestry: All); rs878521 [43716044 to 44716044]T2D Knowledge Portal - Insulin Traits - Insulinogenic index (Ancestry: All)	0.0004519	YKT6; Gene dist: 34084	YKT6; TSS dist: 34065	-0.0064	0.0009	2.23e-13	-0.0062	0.001	2.061e-10	-0.0017	0.0022	0.4391	-0.006146	0.0009412	3.713e-13	*Yes*		7.13058e-10
	7:44235043:G_T	CPMA	EUR;AFR;EAS;HIS;SAS;MID;AMR	t	g	0.638	MAF >=1%	279962	7	44235043	GL	LTST	FEMALE	rs730497 [43684122 to 44684122]T2D Knowledge Portal - Glucose Traits - Fasting glucose adj BMI (Ancestry: All); rs730497 [43684122 to 44684122]T2D Knowledge Portal - Glucose Traits - Random glucose adj fasting time (Ancestry: All); rs2971670 [43686502 to 44686502]T2D Knowledge Portal - HbA1c Traits - HbA1c (Ancestry: All); rs1799884 [43689469 to 44689469]T2D Knowledge Portal - Glucose Traits - Smoking-fasting glucose interaction, main effect model (Ancestry: All); rs2971669 [43692179 to 44692179]T2D Knowledge Portal - Glucose Traits - Two-hour glucose adj BMI (Ancestry: All); rs6975024 [43692287 to 44692287]T2D Knowledge Portal - Glucose Traits - Fasting glucose (Ancestry: All); rs2908286 [43695138 to 44695138]T2D Knowledge Portal - HbA1c Traits - HbA1c adj BMI (Ancestry: All); rs1985469 [43700725 to 44700725]T2D Knowledge Portal - Glucose Traits - Random and fasting glucose (Ancestry: All); rs1985469 [43700725 to 44700725]T2D Knowledge Portal - Glucose Traits - Random glucose (Ancestry: All); rs917793 [43706254 to 44706254]T2D Knowledge Portal - Glucose Traits - Fasting plasma glucose in subjects with and without diabetes (Ancestry: All); rs2908282 [43709229 to 44709229]T2D Knowledge Portal - Glucose Traits - Two-hour (2hr) glucose (Ancestry: All); rs2908282 [43709229 to 44709229]T2D Knowledge Portal - Glucose Traits - Smoking-fasting glucose interaction, joint 2-degree-of-freedom test (Ancestry: All); rs878521 [43716044 to 44716044]T2D Knowledge Portal - Insulin Traits - BIGTT acute insulin response (Ancestry: All); rs878521 [43716044 to 44716044]T2D Knowledge Portal - Insulin Traits - Disposition index calculated by modified insulinogenic and Matsuda insulin sensitivity indexes (Ancestry: All); rs878521 [43716044 to 44716044]T2D Knowledge Portal - Insulin Traits - Modified insulinogenic index (Ancestry: All); rs878521 [43716044 to 44716044]T2D Knowledge Portal - Insulin Traits - Corrected insulin response (CIR) (Ancestry: All); rs878521 [43716044 to 44716044]T2D Knowledge Portal - Insulin Traits - Insulinogenic index (Ancestry: All)	0.3128	YKT6; Gene dist: 34084	YKT6; TSS dist: 34065	-0.1565	0.0264	3.213e-09	-0.158	0.0289	4.455e-08	0.0082	0.0688	0.9052	-0.1577	0.02926	3.738e-08	No		0.000196507
	7:44235043:G_T	CPMA	EUR;HIS;EAS;SAS;AFR;AMR;MID	t	g	0.6378	MAF >=1%	280925	7	44235043	GL	STST	FEMALE	rs730497 [43684122 to 44684122]T2D Knowledge Portal - Glucose Traits - Fasting glucose adj BMI (Ancestry: All); rs730497 [43684122 to 44684122]T2D Knowledge Portal - Glucose Traits - Random glucose adj fasting time (Ancestry: All); rs2971670 [43686502 to 44686502]T2D Knowledge Portal - HbA1c Traits - HbA1c (Ancestry: All); rs1799884 [43689469 to 44689469]T2D Knowledge Portal - Glucose Traits - Smoking-fasting glucose interaction, main effect model (Ancestry: All); rs2971669 [43692179 to 44692179]T2D Knowledge Portal - Glucose Traits - Two-hour glucose adj BMI (Ancestry: All); rs6975024 [43692287 to 44692287]T2D Knowledge Portal - Glucose Traits - Fasting glucose (Ancestry: All); rs2908286 [43695138 to 44695138]T2D Knowledge Portal - HbA1c Traits - HbA1c adj BMI (Ancestry: All); rs1985469 [43700725 to 44700725]T2D Knowledge Portal - Glucose Traits - Random and fasting glucose (Ancestry: All); rs1985469 [43700725 to 44700725]T2D Knowledge Portal - Glucose Traits - Random glucose (Ancestry: All); rs917793 [43706254 to 44706254]T2D Knowledge Portal - Glucose Traits - Fasting plasma glucose in subjects with and without diabetes (Ancestry: All); rs2908282 [43709229 to 44709229]T2D Knowledge Portal - Glucose Traits - Two-hour (2hr) glucose (Ancestry: All); rs2908282 [43709229 to 44709229]T2D Knowledge Portal - Glucose Traits - Smoking-fasting glucose interaction, joint 2-degree-of-freedom test (Ancestry: All); rs878521 [43716044 to 44716044]T2D Knowledge Portal - Insulin Traits - BIGTT acute insulin response (Ancestry: All); rs878521 [43716044 to 44716044]T2D Knowledge Portal - Insulin Traits - Disposition index calculated by modified insulinogenic and Matsuda insulin sensitivity indexes (Ancestry: All); rs878521 [43716044 to 44716044]T2D Knowledge Portal - Insulin Traits - Modified insulinogenic index (Ancestry: All); rs878521 [43716044 to 44716044]T2D Knowledge Portal - Insulin Traits - Corrected insulin response (CIR) (Ancestry: All); rs878521 [43716044 to 44716044]T2D Knowledge Portal - Insulin Traits - Insulinogenic index (Ancestry: All)	0.1152	YKT6; Gene dist: 34084	YKT6; TSS dist: 34065	-0.1552	0.0263	3.845e-09	-0.151	0.0295	3.135e-07	-0.02	0.0636	0.7529	-0.1514	0.02942	2.264e-08	No		0.000120914
	7:44235043:G_T	CPMA	EUR;AFR;AMR;MID;EAS;HIS;SAS	t	g	0.6383	MAF >=1%	488967	7	44235043	GL	LTST	COMBINED	rs730497 [43684122 to 44684122]T2D Knowledge Portal - Glucose Traits - Fasting glucose adj BMI (Ancestry: All); rs730497 [43684122 to 44684122]T2D Knowledge Portal - Glucose Traits - Random glucose adj fasting time (Ancestry: All); rs2971670 [43686502 to 44686502]T2D Knowledge Portal - HbA1c Traits - HbA1c (Ancestry: All); rs1799884 [43689469 to 44689469]T2D Knowledge Portal - Glucose Traits - Smoking-fasting glucose interaction, main effect model (Ancestry: All); rs2971669 [43692179 to 44692179]T2D Knowledge Portal - Glucose Traits - Two-hour glucose adj BMI (Ancestry: All); rs6975024 [43692287 to 44692287]T2D Knowledge Portal - Glucose Traits - Fasting glucose (Ancestry: All); rs2908286 [43695138 to 44695138]T2D Knowledge Portal - HbA1c Traits - HbA1c adj BMI (Ancestry: All); rs1985469 [43700725 to 44700725]T2D Knowledge Portal - Glucose Traits - Random and fasting glucose (Ancestry: All); rs1985469 [43700725 to 44700725]T2D Knowledge Portal - Glucose Traits - Random glucose (Ancestry: All); rs917793 [43706254 to 44706254]T2D Knowledge Portal - Glucose Traits - Fasting plasma glucose in subjects with and without diabetes (Ancestry: All); rs2908282 [43709229 to 44709229]T2D Knowledge Portal - Glucose Traits - Two-hour (2hr) glucose (Ancestry: All); rs2908282 [43709229 to 44709229]T2D Knowledge Portal - Glucose Traits - Smoking-fasting glucose interaction, joint 2-degree-of-freedom test (Ancestry: All); rs878521 [43716044 to 44716044]T2D Knowledge Portal - Insulin Traits - BIGTT acute insulin response (Ancestry: All); rs878521 [43716044 to 44716044]T2D Knowledge Portal - Insulin Traits - Disposition index calculated by modified insulinogenic and Matsuda insulin sensitivity indexes (Ancestry: All); rs878521 [43716044 to 44716044]T2D Knowledge Portal - Insulin Traits - Modified insulinogenic index (Ancestry: All); rs878521 [43716044 to 44716044]T2D Knowledge Portal - Insulin Traits - Corrected insulin response (CIR) (Ancestry: All); rs878521 [43716044 to 44716044]T2D Knowledge Portal - Insulin Traits - Insulinogenic index (Ancestry: All)	0.04714	YKT6; Gene dist: 34084	YKT6; TSS dist: 34065	-0.1512	0.0206	2.156e-13	-0.1572	0.0227	4.186e-12	0.0255	0.0505	0.6129	-0.1565	0.02279	1.125e-12	*Yes*		6.6995e-09
	7:44235043:G_T	CPMA	AMR;SAS;HIS;EAS;EUR;AFR;MID	t	g	0.6381	MAF >=1%	488777	7	44235043	GL	STST	COMBINED	rs730497 [43684122 to 44684122]T2D Knowledge Portal - Glucose Traits - Fasting glucose adj BMI (Ancestry: All); rs730497 [43684122 to 44684122]T2D Knowledge Portal - Glucose Traits - Random glucose adj fasting time (Ancestry: All); rs2971670 [43686502 to 44686502]T2D Knowledge Portal - HbA1c Traits - HbA1c (Ancestry: All); rs1799884 [43689469 to 44689469]T2D Knowledge Portal - Glucose Traits - Smoking-fasting glucose interaction, main effect model (Ancestry: All); rs2971669 [43692179 to 44692179]T2D Knowledge Portal - Glucose Traits - Two-hour glucose adj BMI (Ancestry: All); rs6975024 [43692287 to 44692287]T2D Knowledge Portal - Glucose Traits - Fasting glucose (Ancestry: All); rs2908286 [43695138 to 44695138]T2D Knowledge Portal - HbA1c Traits - HbA1c adj BMI (Ancestry: All); rs1985469 [43700725 to 44700725]T2D Knowledge Portal - Glucose Traits - Random and fasting glucose (Ancestry: All); rs1985469 [43700725 to 44700725]T2D Knowledge Portal - Glucose Traits - Random glucose (Ancestry: All); rs917793 [43706254 to 44706254]T2D Knowledge Portal - Glucose Traits - Fasting plasma glucose in subjects with and without diabetes (Ancestry: All); rs2908282 [43709229 to 44709229]T2D Knowledge Portal - Glucose Traits - Two-hour (2hr) glucose (Ancestry: All); rs2908282 [43709229 to 44709229]T2D Knowledge Portal - Glucose Traits - Smoking-fasting glucose interaction, joint 2-degree-of-freedom test (Ancestry: All); rs878521 [43716044 to 44716044]T2D Knowledge Portal - Insulin Traits - BIGTT acute insulin response (Ancestry: All); rs878521 [43716044 to 44716044]T2D Knowledge Portal - Insulin Traits - Disposition index calculated by modified insulinogenic and Matsuda insulin sensitivity indexes (Ancestry: All); rs878521 [43716044 to 44716044]T2D Knowledge Portal - Insulin Traits - Modified insulinogenic index (Ancestry: All); rs878521 [43716044 to 44716044]T2D Knowledge Portal - Insulin Traits - Corrected insulin response (CIR) (Ancestry: All); rs878521 [43716044 to 44716044]T2D Knowledge Portal - Insulin Traits - Insulinogenic index (Ancestry: All)	0.03874	YKT6; Gene dist: 34084	YKT6; TSS dist: 34065	-0.1502	0.0206	3.111e-13	-0.1462	0.0228	1.539e-10	-0.0235	0.05	0.6383	-0.146	0.02265	1.292e-12	*Yes*		7.45509e-09
	7:44244062:C_T	EUR	ARIC;UKBB;EPIC-Norfolk;Fenland;FHS;LL-GSA;LL-Affy;LL-CS;LLFS;NEO;SHIP_TREND_B2;SHIP_START;FINNGEN	t	c	0.035	MAF >=1%	424572	7	44244062	HbA1c	STST	COMBINED	rs730497 [43684122 to 44684122]T2D Knowledge Portal - Glucose Traits - Fasting glucose adj BMI (Ancestry: All); rs730497 [43684122 to 44684122]T2D Knowledge Portal - Glucose Traits - Random glucose adj fasting time (Ancestry: All); rs2971670 [43686502 to 44686502]T2D Knowledge Portal - HbA1c Traits - HbA1c (Ancestry: All); rs1799884 [43689469 to 44689469]T2D Knowledge Portal - Glucose Traits - Smoking-fasting glucose interaction, main effect model (Ancestry: All); rs2971669 [43692179 to 44692179]T2D Knowledge Portal - Glucose Traits - Two-hour glucose adj BMI (Ancestry: All); rs6975024 [43692287 to 44692287]T2D Knowledge Portal - Glucose Traits - Fasting glucose (Ancestry: All); rs2908286 [43695138 to 44695138]T2D Knowledge Portal - HbA1c Traits - HbA1c adj BMI (Ancestry: All); rs1985469 [43700725 to 44700725]T2D Knowledge Portal - Glucose Traits - Random and fasting glucose (Ancestry: All); rs1985469 [43700725 to 44700725]T2D Knowledge Portal - Glucose Traits - Random glucose (Ancestry: All); rs917793 [43706254 to 44706254]T2D Knowledge Portal - Glucose Traits - Fasting plasma glucose in subjects with and without diabetes (Ancestry: All); rs2908282 [43709229 to 44709229]T2D Knowledge Portal - Glucose Traits - Two-hour (2hr) glucose (Ancestry: All); rs2908282 [43709229 to 44709229]T2D Knowledge Portal - Glucose Traits - Smoking-fasting glucose interaction, joint 2-degree-of-freedom test (Ancestry: All); rs878521 [43716044 to 44716044]T2D Knowledge Portal - Insulin Traits - BIGTT acute insulin response (Ancestry: All); rs878521 [43716044 to 44716044]T2D Knowledge Portal - Insulin Traits - Disposition index calculated by modified insulinogenic and Matsuda insulin sensitivity indexes (Ancestry: All); rs878521 [43716044 to 44716044]T2D Knowledge Portal - Insulin Traits - Modified insulinogenic index (Ancestry: All); rs878521 [43716044 to 44716044]T2D Knowledge Portal - Insulin Traits - Corrected insulin response (CIR) (Ancestry: All); rs878521 [43716044 to 44716044]T2D Knowledge Portal - Insulin Traits - Insulinogenic index (Ancestry: All)	0.01722	YKT6; Gene dist: 43103	YKT6; TSS dist: 43084	-0.0131	0.0019	6.107e-12	-0.013	0.0021	5.634e-10	-0.0006	0.0045	0.8893	-0.01311	0.002058	4.813e-12	*Yes*		8.27058e-09
	7:44244062:C_T	EUR	AGES_gsa;ARIC;UKBB;EPIC-Norfolk;Fenland;FHS;LL-CS;LL-GSA;LL-Affy;LLFS;NEO;SHIP_START;SHIP_TREND_B2;FINNGEN	t	c	0.035	MAF >=1%	426453	7	44244062	HbA1c	LTST	COMBINED	rs730497 [43684122 to 44684122]T2D Knowledge Portal - Glucose Traits - Fasting glucose adj BMI (Ancestry: All); rs730497 [43684122 to 44684122]T2D Knowledge Portal - Glucose Traits - Random glucose adj fasting time (Ancestry: All); rs2971670 [43686502 to 44686502]T2D Knowledge Portal - HbA1c Traits - HbA1c (Ancestry: All); rs1799884 [43689469 to 44689469]T2D Knowledge Portal - Glucose Traits - Smoking-fasting glucose interaction, main effect model (Ancestry: All); rs2971669 [43692179 to 44692179]T2D Knowledge Portal - Glucose Traits - Two-hour glucose adj BMI (Ancestry: All); rs6975024 [43692287 to 44692287]T2D Knowledge Portal - Glucose Traits - Fasting glucose (Ancestry: All); rs2908286 [43695138 to 44695138]T2D Knowledge Portal - HbA1c Traits - HbA1c adj BMI (Ancestry: All); rs1985469 [43700725 to 44700725]T2D Knowledge Portal - Glucose Traits - Random and fasting glucose (Ancestry: All); rs1985469 [43700725 to 44700725]T2D Knowledge Portal - Glucose Traits - Random glucose (Ancestry: All); rs917793 [43706254 to 44706254]T2D Knowledge Portal - Glucose Traits - Fasting plasma glucose in subjects with and without diabetes (Ancestry: All); rs2908282 [43709229 to 44709229]T2D Knowledge Portal - Glucose Traits - Two-hour (2hr) glucose (Ancestry: All); rs2908282 [43709229 to 44709229]T2D Knowledge Portal - Glucose Traits - Smoking-fasting glucose interaction, joint 2-degree-of-freedom test (Ancestry: All); rs878521 [43716044 to 44716044]T2D Knowledge Portal - Insulin Traits - BIGTT acute insulin response (Ancestry: All); rs878521 [43716044 to 44716044]T2D Knowledge Portal - Insulin Traits - Disposition index calculated by modified insulinogenic and Matsuda insulin sensitivity indexes (Ancestry: All); rs878521 [43716044 to 44716044]T2D Knowledge Portal - Insulin Traits - Modified insulinogenic index (Ancestry: All); rs878521 [43716044 to 44716044]T2D Knowledge Portal - Insulin Traits - Corrected insulin response (CIR) (Ancestry: All); rs878521 [43716044 to 44716044]T2D Knowledge Portal - Insulin Traits - Insulinogenic index (Ancestry: All)	0.01014	YKT6; Gene dist: 43103	YKT6; TSS dist: 43084	-0.0133	0.0019	2.417e-12	-0.0129	0.0021	8.369e-10	-0.0027	0.0044	0.5343	-0.01297	0.002054	1.806e-12	*Yes*		3.08772e-09
	7:44244062:C_T	EUR	AGES_hu370CNV;AGES_gsa;ARIC;ASPREE;UKBB-NF;UKBB-F;Fenland;FHS;GS;LL-GSA;LL-Affy;LL-CS;LLFS;NEO;RS;RS2;SHIP_TREND_B2;WHI_garnet;WHI_whims;FINNGEN	t	c	0.0344	MAF >=1%	403016	7	44244062	GL	LTST	COMBINED	rs730497 [43684122 to 44684122]T2D Knowledge Portal - Glucose Traits - Fasting glucose adj BMI (Ancestry: All); rs730497 [43684122 to 44684122]T2D Knowledge Portal - Glucose Traits - Random glucose adj fasting time (Ancestry: All); rs2971670 [43686502 to 44686502]T2D Knowledge Portal - HbA1c Traits - HbA1c (Ancestry: All); rs1799884 [43689469 to 44689469]T2D Knowledge Portal - Glucose Traits - Smoking-fasting glucose interaction, main effect model (Ancestry: All); rs2971669 [43692179 to 44692179]T2D Knowledge Portal - Glucose Traits - Two-hour glucose adj BMI (Ancestry: All); rs6975024 [43692287 to 44692287]T2D Knowledge Portal - Glucose Traits - Fasting glucose (Ancestry: All); rs2908286 [43695138 to 44695138]T2D Knowledge Portal - HbA1c Traits - HbA1c adj BMI (Ancestry: All); rs1985469 [43700725 to 44700725]T2D Knowledge Portal - Glucose Traits - Random and fasting glucose (Ancestry: All); rs1985469 [43700725 to 44700725]T2D Knowledge Portal - Glucose Traits - Random glucose (Ancestry: All); rs917793 [43706254 to 44706254]T2D Knowledge Portal - Glucose Traits - Fasting plasma glucose in subjects with and without diabetes (Ancestry: All); rs2908282 [43709229 to 44709229]T2D Knowledge Portal - Glucose Traits - Two-hour (2hr) glucose (Ancestry: All); rs2908282 [43709229 to 44709229]T2D Knowledge Portal - Glucose Traits - Smoking-fasting glucose interaction, joint 2-degree-of-freedom test (Ancestry: All); rs878521 [43716044 to 44716044]T2D Knowledge Portal - Insulin Traits - BIGTT acute insulin response (Ancestry: All); rs878521 [43716044 to 44716044]T2D Knowledge Portal - Insulin Traits - Disposition index calculated by modified insulinogenic and Matsuda insulin sensitivity indexes (Ancestry: All); rs878521 [43716044 to 44716044]T2D Knowledge Portal - Insulin Traits - Modified insulinogenic index (Ancestry: All); rs878521 [43716044 to 44716044]T2D Knowledge Portal - Insulin Traits - Corrected insulin response (CIR) (Ancestry: All); rs878521 [43716044 to 44716044]T2D Knowledge Portal - Insulin Traits - Insulinogenic index (Ancestry: All)	0.7317	YKT6; Gene dist: 43103	YKT6; TSS dist: 43084	-0.4261	0.0594	7.22e-13	-0.3946	0.0657	1.857e-09	-0.1613	0.1482	0.2764	-0.3953	0.06624	2.66e-12	*Yes*		2.74166e-08
	7:44244062:C_T	EUR	ARIC;ASPREE;UKBB-F;UKBB-NF;Fenland;FHS;GS;LL-GSA;LL-Affy;LL-CS;MESA;NEO;RS;RS2;WHI_garnet;WHI_whims;FINNGEN	t	c	0.0345	MAF >=1%	397187	7	44244062	GL	STST	COMBINED	rs730497 [43684122 to 44684122]T2D Knowledge Portal - Glucose Traits - Fasting glucose adj BMI (Ancestry: All); rs730497 [43684122 to 44684122]T2D Knowledge Portal - Glucose Traits - Random glucose adj fasting time (Ancestry: All); rs2971670 [43686502 to 44686502]T2D Knowledge Portal - HbA1c Traits - HbA1c (Ancestry: All); rs1799884 [43689469 to 44689469]T2D Knowledge Portal - Glucose Traits - Smoking-fasting glucose interaction, main effect model (Ancestry: All); rs2971669 [43692179 to 44692179]T2D Knowledge Portal - Glucose Traits - Two-hour glucose adj BMI (Ancestry: All); rs6975024 [43692287 to 44692287]T2D Knowledge Portal - Glucose Traits - Fasting glucose (Ancestry: All); rs2908286 [43695138 to 44695138]T2D Knowledge Portal - HbA1c Traits - HbA1c adj BMI (Ancestry: All); rs1985469 [43700725 to 44700725]T2D Knowledge Portal - Glucose Traits - Random and fasting glucose (Ancestry: All); rs1985469 [43700725 to 44700725]T2D Knowledge Portal - Glucose Traits - Random glucose (Ancestry: All); rs917793 [43706254 to 44706254]T2D Knowledge Portal - Glucose Traits - Fasting plasma glucose in subjects with and without diabetes (Ancestry: All); rs2908282 [43709229 to 44709229]T2D Knowledge Portal - Glucose Traits - Two-hour (2hr) glucose (Ancestry: All); rs2908282 [43709229 to 44709229]T2D Knowledge Portal - Glucose Traits - Smoking-fasting glucose interaction, joint 2-degree-of-freedom test (Ancestry: All); rs878521 [43716044 to 44716044]T2D Knowledge Portal - Insulin Traits - BIGTT acute insulin response (Ancestry: All); rs878521 [43716044 to 44716044]T2D Knowledge Portal - Insulin Traits - Disposition index calculated by modified insulinogenic and Matsuda insulin sensitivity indexes (Ancestry: All); rs878521 [43716044 to 44716044]T2D Knowledge Portal - Insulin Traits - Modified insulinogenic index (Ancestry: All); rs878521 [43716044 to 44716044]T2D Knowledge Portal - Insulin Traits - Corrected insulin response (CIR) (Ancestry: All); rs878521 [43716044 to 44716044]T2D Knowledge Portal - Insulin Traits - Insulinogenic index (Ancestry: All)	0.4891	YKT6; Gene dist: 43103	YKT6; TSS dist: 43084	-0.4353	0.0599	3.592e-13	-0.4422	0.0666	3.087e-11	0.0259	0.1475	0.8606	-0.4408	0.06617	2.186e-12	*Yes*		2.3736e-08
	7:44244062:C_T	CPMA	SAS;EUR;HIS	t	c	0.0235	MAF >=1%	438951	7	44244062	HbA1c	STST	COMBINED	rs730497 [43684122 to 44684122]T2D Knowledge Portal - Glucose Traits - Fasting glucose adj BMI (Ancestry: All); rs730497 [43684122 to 44684122]T2D Knowledge Portal - Glucose Traits - Random glucose adj fasting time (Ancestry: All); rs2971670 [43686502 to 44686502]T2D Knowledge Portal - HbA1c Traits - HbA1c (Ancestry: All); rs1799884 [43689469 to 44689469]T2D Knowledge Portal - Glucose Traits - Smoking-fasting glucose interaction, main effect model (Ancestry: All); rs2971669 [43692179 to 44692179]T2D Knowledge Portal - Glucose Traits - Two-hour glucose adj BMI (Ancestry: All); rs6975024 [43692287 to 44692287]T2D Knowledge Portal - Glucose Traits - Fasting glucose (Ancestry: All); rs2908286 [43695138 to 44695138]T2D Knowledge Portal - HbA1c Traits - HbA1c adj BMI (Ancestry: All); rs1985469 [43700725 to 44700725]T2D Knowledge Portal - Glucose Traits - Random and fasting glucose (Ancestry: All); rs1985469 [43700725 to 44700725]T2D Knowledge Portal - Glucose Traits - Random glucose (Ancestry: All); rs917793 [43706254 to 44706254]T2D Knowledge Portal - Glucose Traits - Fasting plasma glucose in subjects with and without diabetes (Ancestry: All); rs2908282 [43709229 to 44709229]T2D Knowledge Portal - Glucose Traits - Two-hour (2hr) glucose (Ancestry: All); rs2908282 [43709229 to 44709229]T2D Knowledge Portal - Glucose Traits - Smoking-fasting glucose interaction, joint 2-degree-of-freedom test (Ancestry: All); rs878521 [43716044 to 44716044]T2D Knowledge Portal - Insulin Traits - BIGTT acute insulin response (Ancestry: All); rs878521 [43716044 to 44716044]T2D Knowledge Portal - Insulin Traits - Disposition index calculated by modified insulinogenic and Matsuda insulin sensitivity indexes (Ancestry: All); rs878521 [43716044 to 44716044]T2D Knowledge Portal - Insulin Traits - Modified insulinogenic index (Ancestry: All); rs878521 [43716044 to 44716044]T2D Knowledge Portal - Insulin Traits - Corrected insulin response (CIR) (Ancestry: All); rs878521 [43716044 to 44716044]T2D Knowledge Portal - Insulin Traits - Insulinogenic index (Ancestry: All)	0.901	YKT6; Gene dist: 43103	YKT6; TSS dist: 43084	-0.0129	0.002	4.986e-11	-0.0127	0.0021	2.242e-09	-0.0007	0.0045	0.8816	-0.01287	0.002075	1.701e-11	*Yes*		1.38486e-08
	7:44244062:C_T	CPMA	HIS;EUR;SAS	t	c	0.0235	MAF >=1%	440832	7	44244062	HbA1c	LTST	COMBINED	rs730497 [43684122 to 44684122]T2D Knowledge Portal - Glucose Traits - Fasting glucose adj BMI (Ancestry: All); rs730497 [43684122 to 44684122]T2D Knowledge Portal - Glucose Traits - Random glucose adj fasting time (Ancestry: All); rs2971670 [43686502 to 44686502]T2D Knowledge Portal - HbA1c Traits - HbA1c (Ancestry: All); rs1799884 [43689469 to 44689469]T2D Knowledge Portal - Glucose Traits - Smoking-fasting glucose interaction, main effect model (Ancestry: All); rs2971669 [43692179 to 44692179]T2D Knowledge Portal - Glucose Traits - Two-hour glucose adj BMI (Ancestry: All); rs6975024 [43692287 to 44692287]T2D Knowledge Portal - Glucose Traits - Fasting glucose (Ancestry: All); rs2908286 [43695138 to 44695138]T2D Knowledge Portal - HbA1c Traits - HbA1c adj BMI (Ancestry: All); rs1985469 [43700725 to 44700725]T2D Knowledge Portal - Glucose Traits - Random and fasting glucose (Ancestry: All); rs1985469 [43700725 to 44700725]T2D Knowledge Portal - Glucose Traits - Random glucose (Ancestry: All); rs917793 [43706254 to 44706254]T2D Knowledge Portal - Glucose Traits - Fasting plasma glucose in subjects with and without diabetes (Ancestry: All); rs2908282 [43709229 to 44709229]T2D Knowledge Portal - Glucose Traits - Two-hour (2hr) glucose (Ancestry: All); rs2908282 [43709229 to 44709229]T2D Knowledge Portal - Glucose Traits - Smoking-fasting glucose interaction, joint 2-degree-of-freedom test (Ancestry: All); rs878521 [43716044 to 44716044]T2D Knowledge Portal - Insulin Traits - BIGTT acute insulin response (Ancestry: All); rs878521 [43716044 to 44716044]T2D Knowledge Portal - Insulin Traits - Disposition index calculated by modified insulinogenic and Matsuda insulin sensitivity indexes (Ancestry: All); rs878521 [43716044 to 44716044]T2D Knowledge Portal - Insulin Traits - Modified insulinogenic index (Ancestry: All); rs878521 [43716044 to 44716044]T2D Knowledge Portal - Insulin Traits - Corrected insulin response (CIR) (Ancestry: All); rs878521 [43716044 to 44716044]T2D Knowledge Portal - Insulin Traits - Insulinogenic index (Ancestry: All)	0.431	YKT6; Gene dist: 43103	YKT6; TSS dist: 43084	-0.0131	0.002	2.524e-11	-0.0125	0.0021	5.468e-09	-0.0035	0.0044	0.4221	-0.01256	0.002069	5.711e-12	*Yes*		4.87027e-09
	7:44261365:A_G	EUR	AGES_hu370CNV;AGES_gsa;ARIC;ASPREE;BHS;UKBB-NF;UKBB-F;DRSEXTRA;Fenland;FHS;GAPP;GS;HCS;LL-Affy;LL-GSA;LL-CS;LLFS;MESA;NEO;RS2;RS;SHIP_TREND_B2;SHIP_TREND_B1;WHI_garnet;WHI_whims;CHS;FINNGEN	a	g	0.6254	MAF >=1%	229790	7	44261365	GL	LTST	FEMALE	rs730497 [43684122 to 44684122]T2D Knowledge Portal - Glucose Traits - Fasting glucose adj BMI (Ancestry: All); rs730497 [43684122 to 44684122]T2D Knowledge Portal - Glucose Traits - Random glucose adj fasting time (Ancestry: All); rs2971670 [43686502 to 44686502]T2D Knowledge Portal - HbA1c Traits - HbA1c (Ancestry: All); rs1799884 [43689469 to 44689469]T2D Knowledge Portal - Glucose Traits - Smoking-fasting glucose interaction, main effect model (Ancestry: All); rs2971669 [43692179 to 44692179]T2D Knowledge Portal - Glucose Traits - Two-hour glucose adj BMI (Ancestry: All); rs6975024 [43692287 to 44692287]T2D Knowledge Portal - Glucose Traits - Fasting glucose (Ancestry: All); rs2908286 [43695138 to 44695138]T2D Knowledge Portal - HbA1c Traits - HbA1c adj BMI (Ancestry: All); rs1985469 [43700725 to 44700725]T2D Knowledge Portal - Glucose Traits - Random and fasting glucose (Ancestry: All); rs1985469 [43700725 to 44700725]T2D Knowledge Portal - Glucose Traits - Random glucose (Ancestry: All); rs917793 [43706254 to 44706254]T2D Knowledge Portal - Glucose Traits - Fasting plasma glucose in subjects with and without diabetes (Ancestry: All); rs2908282 [43709229 to 44709229]T2D Knowledge Portal - Glucose Traits - Two-hour (2hr) glucose (Ancestry: All); rs2908282 [43709229 to 44709229]T2D Knowledge Portal - Glucose Traits - Smoking-fasting glucose interaction, joint 2-degree-of-freedom test (Ancestry: All); rs878521 [43716044 to 44716044]T2D Knowledge Portal - Insulin Traits - BIGTT acute insulin response (Ancestry: All); rs878521 [43716044 to 44716044]T2D Knowledge Portal - Insulin Traits - Disposition index calculated by modified insulinogenic and Matsuda insulin sensitivity indexes (Ancestry: All); rs878521 [43716044 to 44716044]T2D Knowledge Portal - Insulin Traits - Modified insulinogenic index (Ancestry: All); rs878521 [43716044 to 44716044]T2D Knowledge Portal - Insulin Traits - Corrected insulin response (CIR) (Ancestry: All); rs878521 [43716044 to 44716044]T2D Knowledge Portal - Insulin Traits - Insulinogenic index (Ancestry: All)	0.9122	YKT6; Gene dist: 60406	YKT6; TSS dist: 60387	0.2387	0.0292	3.214e-16	0.2317	0.0319	4.019e-13	0.0401	0.0781	0.6073	0.2325	0.03258	4.047e-15	*Yes*		1.25954e-10
	7:44261365:A_G	EUR	AGES_hu370CNV;AGES_gsa;ARIC;BHS;UKBB;EPIC-Norfolk;Fenland;FHS;GAPP;LBC1936;LL-GSA;LL-Affy;LL-CS;LLFS;NEO;SHIP_TREND_B1;SHIP_TREND_B2;SHIP_START;YFS;FINNGEN	a	g	0.6248	MAF >=1%	433358	7	44261365	HbA1c	STST	COMBINED	rs730497 [43684122 to 44684122]T2D Knowledge Portal - Glucose Traits - Fasting glucose adj BMI (Ancestry: All); rs730497 [43684122 to 44684122]T2D Knowledge Portal - Glucose Traits - Random glucose adj fasting time (Ancestry: All); rs2971670 [43686502 to 44686502]T2D Knowledge Portal - HbA1c Traits - HbA1c (Ancestry: All); rs1799884 [43689469 to 44689469]T2D Knowledge Portal - Glucose Traits - Smoking-fasting glucose interaction, main effect model (Ancestry: All); rs2971669 [43692179 to 44692179]T2D Knowledge Portal - Glucose Traits - Two-hour glucose adj BMI (Ancestry: All); rs6975024 [43692287 to 44692287]T2D Knowledge Portal - Glucose Traits - Fasting glucose (Ancestry: All); rs2908286 [43695138 to 44695138]T2D Knowledge Portal - HbA1c Traits - HbA1c adj BMI (Ancestry: All); rs1985469 [43700725 to 44700725]T2D Knowledge Portal - Glucose Traits - Random and fasting glucose (Ancestry: All); rs1985469 [43700725 to 44700725]T2D Knowledge Portal - Glucose Traits - Random glucose (Ancestry: All); rs917793 [43706254 to 44706254]T2D Knowledge Portal - Glucose Traits - Fasting plasma glucose in subjects with and without diabetes (Ancestry: All); rs2908282 [43709229 to 44709229]T2D Knowledge Portal - Glucose Traits - Two-hour (2hr) glucose (Ancestry: All); rs2908282 [43709229 to 44709229]T2D Knowledge Portal - Glucose Traits - Smoking-fasting glucose interaction, joint 2-degree-of-freedom test (Ancestry: All); rs878521 [43716044 to 44716044]T2D Knowledge Portal - Insulin Traits - BIGTT acute insulin response (Ancestry: All); rs878521 [43716044 to 44716044]T2D Knowledge Portal - Insulin Traits - Disposition index calculated by modified insulinogenic and Matsuda insulin sensitivity indexes (Ancestry: All); rs878521 [43716044 to 44716044]T2D Knowledge Portal - Insulin Traits - Modified insulinogenic index (Ancestry: All); rs878521 [43716044 to 44716044]T2D Knowledge Portal - Insulin Traits - Corrected insulin response (CIR) (Ancestry: All); rs878521 [43716044 to 44716044]T2D Knowledge Portal - Insulin Traits - Insulinogenic index (Ancestry: All)	0.3667	YKT6; Gene dist: 60406	YKT6; TSS dist: 60387	0.0074	0.0007	3.01e-24	0.0073	0.0008	1.536e-19	0.0009	0.0017	0.6039	0.007314	0.0007897	3.301e-25	*Yes*		5.76505e-21
	7:44261365:A_G	EUR	AGES_hu370CNV;AGES_gsa;ARIC;BHS;UKBB;EPIC-Norfolk;Fenland;FHS;GAPP;LBC1936;LL-CS;LL-GSA;LL-Affy;LLFS;NEO;SHIP_START;SHIP_TREND_B1;SHIP_TREND_B2;YFS;FINNGEN	a	g	0.6248	MAF >=1%	433358	7	44261365	HbA1c	LTST	COMBINED	rs730497 [43684122 to 44684122]T2D Knowledge Portal - Glucose Traits - Fasting glucose adj BMI (Ancestry: All); rs730497 [43684122 to 44684122]T2D Knowledge Portal - Glucose Traits - Random glucose adj fasting time (Ancestry: All); rs2971670 [43686502 to 44686502]T2D Knowledge Portal - HbA1c Traits - HbA1c (Ancestry: All); rs1799884 [43689469 to 44689469]T2D Knowledge Portal - Glucose Traits - Smoking-fasting glucose interaction, main effect model (Ancestry: All); rs2971669 [43692179 to 44692179]T2D Knowledge Portal - Glucose Traits - Two-hour glucose adj BMI (Ancestry: All); rs6975024 [43692287 to 44692287]T2D Knowledge Portal - Glucose Traits - Fasting glucose (Ancestry: All); rs2908286 [43695138 to 44695138]T2D Knowledge Portal - HbA1c Traits - HbA1c adj BMI (Ancestry: All); rs1985469 [43700725 to 44700725]T2D Knowledge Portal - Glucose Traits - Random and fasting glucose (Ancestry: All); rs1985469 [43700725 to 44700725]T2D Knowledge Portal - Glucose Traits - Random glucose (Ancestry: All); rs917793 [43706254 to 44706254]T2D Knowledge Portal - Glucose Traits - Fasting plasma glucose in subjects with and without diabetes (Ancestry: All); rs2908282 [43709229 to 44709229]T2D Knowledge Portal - Glucose Traits - Two-hour (2hr) glucose (Ancestry: All); rs2908282 [43709229 to 44709229]T2D Knowledge Portal - Glucose Traits - Smoking-fasting glucose interaction, joint 2-degree-of-freedom test (Ancestry: All); rs878521 [43716044 to 44716044]T2D Knowledge Portal - Insulin Traits - BIGTT acute insulin response (Ancestry: All); rs878521 [43716044 to 44716044]T2D Knowledge Portal - Insulin Traits - Disposition index calculated by modified insulinogenic and Matsuda insulin sensitivity indexes (Ancestry: All); rs878521 [43716044 to 44716044]T2D Knowledge Portal - Insulin Traits - Modified insulinogenic index (Ancestry: All); rs878521 [43716044 to 44716044]T2D Knowledge Portal - Insulin Traits - Corrected insulin response (CIR) (Ancestry: All); rs878521 [43716044 to 44716044]T2D Knowledge Portal - Insulin Traits - Insulinogenic index (Ancestry: All)	0.3455	YKT6; Gene dist: 60406	YKT6; TSS dist: 60387	0.0074	0.0007	2.874e-24	0.0071	0.0008	1.934e-18	0.0022	0.0017	0.1992	0.007105	0.0007888	1.146e-25	*Yes*		1.78345e-21
	7:44261365:A_G	EUR	AGES_gsa;AGES_hu370CNV;ARIC;BHS;UKBB;EPIC-Norfolk;Fenland;FHS;GAPP;LBC1936;LL-GSA;LL-Affy;LL-CS;LLFS;NEO;SHIP_TREND_B2;SHIP_TREND_B1;SHIP_START;YFS;FINNGEN	a	g	0.6243	MAF >=1%	195079	7	44261365	HbA1c	STST	MALE	rs730497 [43684122 to 44684122]T2D Knowledge Portal - Glucose Traits - Fasting glucose adj BMI (Ancestry: All); rs730497 [43684122 to 44684122]T2D Knowledge Portal - Glucose Traits - Random glucose adj fasting time (Ancestry: All); rs2971670 [43686502 to 44686502]T2D Knowledge Portal - HbA1c Traits - HbA1c (Ancestry: All); rs1799884 [43689469 to 44689469]T2D Knowledge Portal - Glucose Traits - Smoking-fasting glucose interaction, main effect model (Ancestry: All); rs2971669 [43692179 to 44692179]T2D Knowledge Portal - Glucose Traits - Two-hour glucose adj BMI (Ancestry: All); rs6975024 [43692287 to 44692287]T2D Knowledge Portal - Glucose Traits - Fasting glucose (Ancestry: All); rs2908286 [43695138 to 44695138]T2D Knowledge Portal - HbA1c Traits - HbA1c adj BMI (Ancestry: All); rs1985469 [43700725 to 44700725]T2D Knowledge Portal - Glucose Traits - Random and fasting glucose (Ancestry: All); rs1985469 [43700725 to 44700725]T2D Knowledge Portal - Glucose Traits - Random glucose (Ancestry: All); rs917793 [43706254 to 44706254]T2D Knowledge Portal - Glucose Traits - Fasting plasma glucose in subjects with and without diabetes (Ancestry: All); rs2908282 [43709229 to 44709229]T2D Knowledge Portal - Glucose Traits - Two-hour (2hr) glucose (Ancestry: All); rs2908282 [43709229 to 44709229]T2D Knowledge Portal - Glucose Traits - Smoking-fasting glucose interaction, joint 2-degree-of-freedom test (Ancestry: All); rs878521 [43716044 to 44716044]T2D Knowledge Portal - Insulin Traits - BIGTT acute insulin response (Ancestry: All); rs878521 [43716044 to 44716044]T2D Knowledge Portal - Insulin Traits - Disposition index calculated by modified insulinogenic and Matsuda insulin sensitivity indexes (Ancestry: All); rs878521 [43716044 to 44716044]T2D Knowledge Portal - Insulin Traits - Modified insulinogenic index (Ancestry: All); rs878521 [43716044 to 44716044]T2D Knowledge Portal - Insulin Traits - Corrected insulin response (CIR) (Ancestry: All); rs878521 [43716044 to 44716044]T2D Knowledge Portal - Insulin Traits - Insulinogenic index (Ancestry: All)	0.3896	YKT6; Gene dist: 60406	YKT6; TSS dist: 60387	0.007	0.0011	2.174e-10	0.0065	0.0012	6.609e-08	0.0032	0.0028	0.2549	0.006511	0.001195	5.433e-10	*Yes*		8.84626e-07
	7:44261365:A_G	EUR	AGES_hu370CNV;AGES_gsa;ARIC;BHS;UKBB;EPIC-Norfolk;Fenland;FHS;GAPP;LBC1936;LL-GSA;LL-CS;LL-Affy;LLFS;NEO;SHIP_TREND_B2;SHIP_TREND_B1;SHIP_START;YFS;FINNGEN	a	g	0.6243	MAF >=1%	195079	7	44261365	HbA1c	LTST	MALE	rs730497 [43684122 to 44684122]T2D Knowledge Portal - Glucose Traits - Fasting glucose adj BMI (Ancestry: All); rs730497 [43684122 to 44684122]T2D Knowledge Portal - Glucose Traits - Random glucose adj fasting time (Ancestry: All); rs2971670 [43686502 to 44686502]T2D Knowledge Portal - HbA1c Traits - HbA1c (Ancestry: All); rs1799884 [43689469 to 44689469]T2D Knowledge Portal - Glucose Traits - Smoking-fasting glucose interaction, main effect model (Ancestry: All); rs2971669 [43692179 to 44692179]T2D Knowledge Portal - Glucose Traits - Two-hour glucose adj BMI (Ancestry: All); rs6975024 [43692287 to 44692287]T2D Knowledge Portal - Glucose Traits - Fasting glucose (Ancestry: All); rs2908286 [43695138 to 44695138]T2D Knowledge Portal - HbA1c Traits - HbA1c adj BMI (Ancestry: All); rs1985469 [43700725 to 44700725]T2D Knowledge Portal - Glucose Traits - Random and fasting glucose (Ancestry: All); rs1985469 [43700725 to 44700725]T2D Knowledge Portal - Glucose Traits - Random glucose (Ancestry: All); rs917793 [43706254 to 44706254]T2D Knowledge Portal - Glucose Traits - Fasting plasma glucose in subjects with and without diabetes (Ancestry: All); rs2908282 [43709229 to 44709229]T2D Knowledge Portal - Glucose Traits - Two-hour (2hr) glucose (Ancestry: All); rs2908282 [43709229 to 44709229]T2D Knowledge Portal - Glucose Traits - Smoking-fasting glucose interaction, joint 2-degree-of-freedom test (Ancestry: All); rs878521 [43716044 to 44716044]T2D Knowledge Portal - Insulin Traits - BIGTT acute insulin response (Ancestry: All); rs878521 [43716044 to 44716044]T2D Knowledge Portal - Insulin Traits - Disposition index calculated by modified insulinogenic and Matsuda insulin sensitivity indexes (Ancestry: All); rs878521 [43716044 to 44716044]T2D Knowledge Portal - Insulin Traits - Modified insulinogenic index (Ancestry: All); rs878521 [43716044 to 44716044]T2D Knowledge Portal - Insulin Traits - Corrected insulin response (CIR) (Ancestry: All); rs878521 [43716044 to 44716044]T2D Knowledge Portal - Insulin Traits - Insulinogenic index (Ancestry: All)	0.1469	YKT6; Gene dist: 60406	YKT6; TSS dist: 60387	0.007	0.0011	2.326e-10	0.0065	0.0012	1.464e-07	0.0023	0.0025	0.3681	0.006567	0.001222	4.143e-10	*Yes*		7.70285e-07
	7:44261365:A_G	EUR	AGES_hu370CNV;AGES_gsa;ARIC;BHS;UKBB;EPIC-Norfolk;Fenland;FHS;GAPP;LBC1936;LL-GSA;LL-Affy;LL-CS;LLFS;NEO;SHIP_TREND_B2;SHIP_TREND_B1;SHIP_START;YFS;FINNGEN	a	g	0.6252	MAF >=1%	238279	7	44261365	HbA1c	STST	FEMALE	rs730497 [43684122 to 44684122]T2D Knowledge Portal - Glucose Traits - Fasting glucose adj BMI (Ancestry: All); rs730497 [43684122 to 44684122]T2D Knowledge Portal - Glucose Traits - Random glucose adj fasting time (Ancestry: All); rs2971670 [43686502 to 44686502]T2D Knowledge Portal - HbA1c Traits - HbA1c (Ancestry: All); rs1799884 [43689469 to 44689469]T2D Knowledge Portal - Glucose Traits - Smoking-fasting glucose interaction, main effect model (Ancestry: All); rs2971669 [43692179 to 44692179]T2D Knowledge Portal - Glucose Traits - Two-hour glucose adj BMI (Ancestry: All); rs6975024 [43692287 to 44692287]T2D Knowledge Portal - Glucose Traits - Fasting glucose (Ancestry: All); rs2908286 [43695138 to 44695138]T2D Knowledge Portal - HbA1c Traits - HbA1c adj BMI (Ancestry: All); rs1985469 [43700725 to 44700725]T2D Knowledge Portal - Glucose Traits - Random and fasting glucose (Ancestry: All); rs1985469 [43700725 to 44700725]T2D Knowledge Portal - Glucose Traits - Random glucose (Ancestry: All); rs917793 [43706254 to 44706254]T2D Knowledge Portal - Glucose Traits - Fasting plasma glucose in subjects with and without diabetes (Ancestry: All); rs2908282 [43709229 to 44709229]T2D Knowledge Portal - Glucose Traits - Two-hour (2hr) glucose (Ancestry: All); rs2908282 [43709229 to 44709229]T2D Knowledge Portal - Glucose Traits - Smoking-fasting glucose interaction, joint 2-degree-of-freedom test (Ancestry: All); rs878521 [43716044 to 44716044]T2D Knowledge Portal - Insulin Traits - BIGTT acute insulin response (Ancestry: All); rs878521 [43716044 to 44716044]T2D Knowledge Portal - Insulin Traits - Disposition index calculated by modified insulinogenic and Matsuda insulin sensitivity indexes (Ancestry: All); rs878521 [43716044 to 44716044]T2D Knowledge Portal - Insulin Traits - Modified insulinogenic index (Ancestry: All); rs878521 [43716044 to 44716044]T2D Knowledge Portal - Insulin Traits - Corrected insulin response (CIR) (Ancestry: All); rs878521 [43716044 to 44716044]T2D Knowledge Portal - Insulin Traits - Insulinogenic index (Ancestry: All)	0.5934	YKT6; Gene dist: 60406	YKT6; TSS dist: 60387	0.008	0.0009	8.4e-18	0.0081	0.001	4.99e-15	-0.0008	0.0022	0.7122	0.008147	0.001027	9.129e-18	*Yes*		5.14087e-14
	7:44261365:A_G	EUR	AGES_hu370CNV;AGES_gsa;ARIC;BHS;UKBB;EPIC-Norfolk;Fenland;FHS;GAPP;LBC1936;LL-Affy;LL-CS;LL-GSA;LLFS;NEO;SHIP_TREND_B1;SHIP_TREND_B2;SHIP_START;FINNGEN	a	g	0.6253	MAF >=1%	237392	7	44261365	HbA1c	LTST	FEMALE	rs730497 [43684122 to 44684122]T2D Knowledge Portal - Glucose Traits - Fasting glucose adj BMI (Ancestry: All); rs730497 [43684122 to 44684122]T2D Knowledge Portal - Glucose Traits - Random glucose adj fasting time (Ancestry: All); rs2971670 [43686502 to 44686502]T2D Knowledge Portal - HbA1c Traits - HbA1c (Ancestry: All); rs1799884 [43689469 to 44689469]T2D Knowledge Portal - Glucose Traits - Smoking-fasting glucose interaction, main effect model (Ancestry: All); rs2971669 [43692179 to 44692179]T2D Knowledge Portal - Glucose Traits - Two-hour glucose adj BMI (Ancestry: All); rs6975024 [43692287 to 44692287]T2D Knowledge Portal - Glucose Traits - Fasting glucose (Ancestry: All); rs2908286 [43695138 to 44695138]T2D Knowledge Portal - HbA1c Traits - HbA1c adj BMI (Ancestry: All); rs1985469 [43700725 to 44700725]T2D Knowledge Portal - Glucose Traits - Random and fasting glucose (Ancestry: All); rs1985469 [43700725 to 44700725]T2D Knowledge Portal - Glucose Traits - Random glucose (Ancestry: All); rs917793 [43706254 to 44706254]T2D Knowledge Portal - Glucose Traits - Fasting plasma glucose in subjects with and without diabetes (Ancestry: All); rs2908282 [43709229 to 44709229]T2D Knowledge Portal - Glucose Traits - Two-hour (2hr) glucose (Ancestry: All); rs2908282 [43709229 to 44709229]T2D Knowledge Portal - Glucose Traits - Smoking-fasting glucose interaction, joint 2-degree-of-freedom test (Ancestry: All); rs878521 [43716044 to 44716044]T2D Knowledge Portal - Insulin Traits - BIGTT acute insulin response (Ancestry: All); rs878521 [43716044 to 44716044]T2D Knowledge Portal - Insulin Traits - Disposition index calculated by modified insulinogenic and Matsuda insulin sensitivity indexes (Ancestry: All); rs878521 [43716044 to 44716044]T2D Knowledge Portal - Insulin Traits - Modified insulinogenic index (Ancestry: All); rs878521 [43716044 to 44716044]T2D Knowledge Portal - Insulin Traits - Corrected insulin response (CIR) (Ancestry: All); rs878521 [43716044 to 44716044]T2D Knowledge Portal - Insulin Traits - Insulinogenic index (Ancestry: All)	0.3978	YKT6; Gene dist: 60406	YKT6; TSS dist: 60387	0.0081	0.0009	5.009e-18	0.0077	0.001	3.407e-14	0.0018	0.0023	0.4275	0.007724	0.001008	4.034e-18	*Yes*		1.85006e-14
	7:44261365:A_G	EUR	AGES_hu370CNV;AGES_gsa;ARIC;ASPREE;BHS;CFS;UKBB-NF;UKBB-F;DRSEXTRA;Fenland;FHS;GAPP;GS;HCS;LL-GSA;LL-Affy;LL-CS;LLFS;MESA;NEO;RS;RS2;SHIP_TREND_B2;SHIP_TREND_B1;WHI_garnet;WHI_whims;YFS;CHS;FINNGEN	a	g	0.6248	MAF >=1%	413152	7	44261365	GL	LTST	COMBINED	rs730497 [43684122 to 44684122]T2D Knowledge Portal - Glucose Traits - Fasting glucose adj BMI (Ancestry: All); rs730497 [43684122 to 44684122]T2D Knowledge Portal - Glucose Traits - Random glucose adj fasting time (Ancestry: All); rs2971670 [43686502 to 44686502]T2D Knowledge Portal - HbA1c Traits - HbA1c (Ancestry: All); rs1799884 [43689469 to 44689469]T2D Knowledge Portal - Glucose Traits - Smoking-fasting glucose interaction, main effect model (Ancestry: All); rs2971669 [43692179 to 44692179]T2D Knowledge Portal - Glucose Traits - Two-hour glucose adj BMI (Ancestry: All); rs6975024 [43692287 to 44692287]T2D Knowledge Portal - Glucose Traits - Fasting glucose (Ancestry: All); rs2908286 [43695138 to 44695138]T2D Knowledge Portal - HbA1c Traits - HbA1c adj BMI (Ancestry: All); rs1985469 [43700725 to 44700725]T2D Knowledge Portal - Glucose Traits - Random and fasting glucose (Ancestry: All); rs1985469 [43700725 to 44700725]T2D Knowledge Portal - Glucose Traits - Random glucose (Ancestry: All); rs917793 [43706254 to 44706254]T2D Knowledge Portal - Glucose Traits - Fasting plasma glucose in subjects with and without diabetes (Ancestry: All); rs2908282 [43709229 to 44709229]T2D Knowledge Portal - Glucose Traits - Two-hour (2hr) glucose (Ancestry: All); rs2908282 [43709229 to 44709229]T2D Knowledge Portal - Glucose Traits - Smoking-fasting glucose interaction, joint 2-degree-of-freedom test (Ancestry: All); rs878521 [43716044 to 44716044]T2D Knowledge Portal - Insulin Traits - BIGTT acute insulin response (Ancestry: All); rs878521 [43716044 to 44716044]T2D Knowledge Portal - Insulin Traits - Disposition index calculated by modified insulinogenic and Matsuda insulin sensitivity indexes (Ancestry: All); rs878521 [43716044 to 44716044]T2D Knowledge Portal - Insulin Traits - Modified insulinogenic index (Ancestry: All); rs878521 [43716044 to 44716044]T2D Knowledge Portal - Insulin Traits - Corrected insulin response (CIR) (Ancestry: All); rs878521 [43716044 to 44716044]T2D Knowledge Portal - Insulin Traits - Insulinogenic index (Ancestry: All)	0.5561	YKT6; Gene dist: 60406	YKT6; TSS dist: 60387	0.2392	0.0225	1.732e-26	0.2252	0.0248	1.235e-19	0.0776	0.0561	0.1669	0.2253	0.02504	5.338e-26	*Yes*		5.30702e-21
	7:44261365:A_G	EUR	AGES_hu370CNV;AGES_gsa;ARIC;ASPREE;BHS;CFS;UKBB-F;UKBB-NF;DRSEXTRA;Fenland;FHS;GAPP;GS;HCS;LL-GSA;LL-Affy;LL-CS;LLFS;MESA;NEO;RS;RS2;SHIP_TREND_B2;SHIP_TREND_B1;WHI_garnet;WHI_whims;YFS;CHS;FINNGEN	a	g	0.6248	MAF >=1%	413152	7	44261365	GL	STST	COMBINED	rs730497 [43684122 to 44684122]T2D Knowledge Portal - Glucose Traits - Fasting glucose adj BMI (Ancestry: All); rs730497 [43684122 to 44684122]T2D Knowledge Portal - Glucose Traits - Random glucose adj fasting time (Ancestry: All); rs2971670 [43686502 to 44686502]T2D Knowledge Portal - HbA1c Traits - HbA1c (Ancestry: All); rs1799884 [43689469 to 44689469]T2D Knowledge Portal - Glucose Traits - Smoking-fasting glucose interaction, main effect model (Ancestry: All); rs2971669 [43692179 to 44692179]T2D Knowledge Portal - Glucose Traits - Two-hour glucose adj BMI (Ancestry: All); rs6975024 [43692287 to 44692287]T2D Knowledge Portal - Glucose Traits - Fasting glucose (Ancestry: All); rs2908286 [43695138 to 44695138]T2D Knowledge Portal - HbA1c Traits - HbA1c adj BMI (Ancestry: All); rs1985469 [43700725 to 44700725]T2D Knowledge Portal - Glucose Traits - Random and fasting glucose (Ancestry: All); rs1985469 [43700725 to 44700725]T2D Knowledge Portal - Glucose Traits - Random glucose (Ancestry: All); rs917793 [43706254 to 44706254]T2D Knowledge Portal - Glucose Traits - Fasting plasma glucose in subjects with and without diabetes (Ancestry: All); rs2908282 [43709229 to 44709229]T2D Knowledge Portal - Glucose Traits - Two-hour (2hr) glucose (Ancestry: All); rs2908282 [43709229 to 44709229]T2D Knowledge Portal - Glucose Traits - Smoking-fasting glucose interaction, joint 2-degree-of-freedom test (Ancestry: All); rs878521 [43716044 to 44716044]T2D Knowledge Portal - Insulin Traits - BIGTT acute insulin response (Ancestry: All); rs878521 [43716044 to 44716044]T2D Knowledge Portal - Insulin Traits - Disposition index calculated by modified insulinogenic and Matsuda insulin sensitivity indexes (Ancestry: All); rs878521 [43716044 to 44716044]T2D Knowledge Portal - Insulin Traits - Modified insulinogenic index (Ancestry: All); rs878521 [43716044 to 44716044]T2D Knowledge Portal - Insulin Traits - Corrected insulin response (CIR) (Ancestry: All); rs878521 [43716044 to 44716044]T2D Knowledge Portal - Insulin Traits - Insulinogenic index (Ancestry: All)	0.1728	YKT6; Gene dist: 60406	YKT6; TSS dist: 60387	0.2391	0.0225	1.802e-26	0.2391	0.025	1.053e-21	0.0075	0.0555	0.8925	0.2383	0.02484	9.165e-26	*Yes*		8.89225e-21
	7:44261365:A_G	EUR	AGES_hu370CNV;AGES_gsa;ARIC;ASPREE;BHS;UKBB-F;UKBB-NF;DRSEXTRA;Fenland;FHS;GAPP;GS;HCS;LL-CS;LL-GSA;LL-Affy;LLFS;MESA;NEO;RS;RS2;SHIP_TREND_B1;SHIP_TREND_B2;WHI_whims;WHI_garnet;YFS;CHS;FINNGEN	a	g	0.6253	MAF >=1%	230677	7	44261365	GL	STST	FEMALE	rs730497 [43684122 to 44684122]T2D Knowledge Portal - Glucose Traits - Fasting glucose adj BMI (Ancestry: All); rs730497 [43684122 to 44684122]T2D Knowledge Portal - Glucose Traits - Random glucose adj fasting time (Ancestry: All); rs2971670 [43686502 to 44686502]T2D Knowledge Portal - HbA1c Traits - HbA1c (Ancestry: All); rs1799884 [43689469 to 44689469]T2D Knowledge Portal - Glucose Traits - Smoking-fasting glucose interaction, main effect model (Ancestry: All); rs2971669 [43692179 to 44692179]T2D Knowledge Portal - Glucose Traits - Two-hour glucose adj BMI (Ancestry: All); rs6975024 [43692287 to 44692287]T2D Knowledge Portal - Glucose Traits - Fasting glucose (Ancestry: All); rs2908286 [43695138 to 44695138]T2D Knowledge Portal - HbA1c Traits - HbA1c adj BMI (Ancestry: All); rs1985469 [43700725 to 44700725]T2D Knowledge Portal - Glucose Traits - Random and fasting glucose (Ancestry: All); rs1985469 [43700725 to 44700725]T2D Knowledge Portal - Glucose Traits - Random glucose (Ancestry: All); rs917793 [43706254 to 44706254]T2D Knowledge Portal - Glucose Traits - Fasting plasma glucose in subjects with and without diabetes (Ancestry: All); rs2908282 [43709229 to 44709229]T2D Knowledge Portal - Glucose Traits - Two-hour (2hr) glucose (Ancestry: All); rs2908282 [43709229 to 44709229]T2D Knowledge Portal - Glucose Traits - Smoking-fasting glucose interaction, joint 2-degree-of-freedom test (Ancestry: All); rs878521 [43716044 to 44716044]T2D Knowledge Portal - Insulin Traits - BIGTT acute insulin response (Ancestry: All); rs878521 [43716044 to 44716044]T2D Knowledge Portal - Insulin Traits - Disposition index calculated by modified insulinogenic and Matsuda insulin sensitivity indexes (Ancestry: All); rs878521 [43716044 to 44716044]T2D Knowledge Portal - Insulin Traits - Modified insulinogenic index (Ancestry: All); rs878521 [43716044 to 44716044]T2D Knowledge Portal - Insulin Traits - Corrected insulin response (CIR) (Ancestry: All); rs878521 [43716044 to 44716044]T2D Knowledge Portal - Insulin Traits - Insulinogenic index (Ancestry: All)	0.661	YKT6; Gene dist: 60406	YKT6; TSS dist: 60387	0.2375	0.0292	3.759e-16	0.2527	0.0328	1.297e-14	-0.0669	0.0711	0.3465	0.252	0.03275	1.637e-15	*Yes*		4.07451e-11
	7:44261365:A_G	EUR	AGES_gsa;AGES_hu370CNV;ARIC;ASPREE;CFS;UKBB-F;UKBB-NF;DRSEXTRA;Fenland;FHS;GAPP;GS;HCS;LL-GSA;LL-Affy;LL-CS;LLFS;MESA;NEO;RS2;RS;SHIP_TREND_B2;SHIP_TREND_B1;YFS;CHS;FINNGEN	a	g	0.6241	MAF >=1%	182228	7	44261365	GL	STST	MALE	rs730497 [43684122 to 44684122]T2D Knowledge Portal - Glucose Traits - Fasting glucose adj BMI (Ancestry: All); rs730497 [43684122 to 44684122]T2D Knowledge Portal - Glucose Traits - Random glucose adj fasting time (Ancestry: All); rs2971670 [43686502 to 44686502]T2D Knowledge Portal - HbA1c Traits - HbA1c (Ancestry: All); rs1799884 [43689469 to 44689469]T2D Knowledge Portal - Glucose Traits - Smoking-fasting glucose interaction, main effect model (Ancestry: All); rs2971669 [43692179 to 44692179]T2D Knowledge Portal - Glucose Traits - Two-hour glucose adj BMI (Ancestry: All); rs6975024 [43692287 to 44692287]T2D Knowledge Portal - Glucose Traits - Fasting glucose (Ancestry: All); rs2908286 [43695138 to 44695138]T2D Knowledge Portal - HbA1c Traits - HbA1c adj BMI (Ancestry: All); rs1985469 [43700725 to 44700725]T2D Knowledge Portal - Glucose Traits - Random and fasting glucose (Ancestry: All); rs1985469 [43700725 to 44700725]T2D Knowledge Portal - Glucose Traits - Random glucose (Ancestry: All); rs917793 [43706254 to 44706254]T2D Knowledge Portal - Glucose Traits - Fasting plasma glucose in subjects with and without diabetes (Ancestry: All); rs2908282 [43709229 to 44709229]T2D Knowledge Portal - Glucose Traits - Two-hour (2hr) glucose (Ancestry: All); rs2908282 [43709229 to 44709229]T2D Knowledge Portal - Glucose Traits - Smoking-fasting glucose interaction, joint 2-degree-of-freedom test (Ancestry: All); rs878521 [43716044 to 44716044]T2D Knowledge Portal - Insulin Traits - BIGTT acute insulin response (Ancestry: All); rs878521 [43716044 to 44716044]T2D Knowledge Portal - Insulin Traits - Disposition index calculated by modified insulinogenic and Matsuda insulin sensitivity indexes (Ancestry: All); rs878521 [43716044 to 44716044]T2D Knowledge Portal - Insulin Traits - Modified insulinogenic index (Ancestry: All); rs878521 [43716044 to 44716044]T2D Knowledge Portal - Insulin Traits - Corrected insulin response (CIR) (Ancestry: All); rs878521 [43716044 to 44716044]T2D Knowledge Portal - Insulin Traits - Insulinogenic index (Ancestry: All)	0.01698	YKT6; Gene dist: 60406	YKT6; TSS dist: 60387	0.2432	0.0344	1.448e-12	0.2276	0.0377	1.628e-09	0.0822	0.0903	0.3628	0.2274	0.0379	1.295e-11	*Yes*		2.07106e-07
	7:44261365:A_G	EUR	AGES_hu370CNV;AGES_gsa;ARIC;ASPREE;BHS;CFS;UKBB-F;UKBB-NF;DRSEXTRA;Fenland;FHS;GAPP;GS;HCS;LL-CS;LL-GSA;LL-Affy;LLFS;MESA;NEO;RS2;RS;SHIP_TREND_B2;SHIP_TREND_B1;YFS;CHS;FINNGEN	a	g	0.6241	MAF >=1%	182379	7	44261365	GL	LTST	MALE	rs730497 [43684122 to 44684122]T2D Knowledge Portal - Glucose Traits - Fasting glucose adj BMI (Ancestry: All); rs730497 [43684122 to 44684122]T2D Knowledge Portal - Glucose Traits - Random glucose adj fasting time (Ancestry: All); rs2971670 [43686502 to 44686502]T2D Knowledge Portal - HbA1c Traits - HbA1c (Ancestry: All); rs1799884 [43689469 to 44689469]T2D Knowledge Portal - Glucose Traits - Smoking-fasting glucose interaction, main effect model (Ancestry: All); rs2971669 [43692179 to 44692179]T2D Knowledge Portal - Glucose Traits - Two-hour glucose adj BMI (Ancestry: All); rs6975024 [43692287 to 44692287]T2D Knowledge Portal - Glucose Traits - Fasting glucose (Ancestry: All); rs2908286 [43695138 to 44695138]T2D Knowledge Portal - HbA1c Traits - HbA1c adj BMI (Ancestry: All); rs1985469 [43700725 to 44700725]T2D Knowledge Portal - Glucose Traits - Random and fasting glucose (Ancestry: All); rs1985469 [43700725 to 44700725]T2D Knowledge Portal - Glucose Traits - Random glucose (Ancestry: All); rs917793 [43706254 to 44706254]T2D Knowledge Portal - Glucose Traits - Fasting plasma glucose in subjects with and without diabetes (Ancestry: All); rs2908282 [43709229 to 44709229]T2D Knowledge Portal - Glucose Traits - Two-hour (2hr) glucose (Ancestry: All); rs2908282 [43709229 to 44709229]T2D Knowledge Portal - Glucose Traits - Smoking-fasting glucose interaction, joint 2-degree-of-freedom test (Ancestry: All); rs878521 [43716044 to 44716044]T2D Knowledge Portal - Insulin Traits - BIGTT acute insulin response (Ancestry: All); rs878521 [43716044 to 44716044]T2D Knowledge Portal - Insulin Traits - Disposition index calculated by modified insulinogenic and Matsuda insulin sensitivity indexes (Ancestry: All); rs878521 [43716044 to 44716044]T2D Knowledge Portal - Insulin Traits - Modified insulinogenic index (Ancestry: All); rs878521 [43716044 to 44716044]T2D Knowledge Portal - Insulin Traits - Corrected insulin response (CIR) (Ancestry: All); rs878521 [43716044 to 44716044]T2D Knowledge Portal - Insulin Traits - Insulinogenic index (Ancestry: All)	0.01877	YKT6; Gene dist: 60406	YKT6; TSS dist: 60387	0.2444	0.0343	1.112e-12	0.218	0.0388	1.927e-08	0.1221	0.0827	0.1399	0.2182	0.03887	3.7e-12	*Yes*		6.88305e-08
	7:44261365:A_G	CPMA	HIS;EUR;AMR;AFR;EAS;MID;SAS	a	g	0.6652	MAF >=1%	486913	7	44261365	HbA1c	LTST	COMBINED	rs730497 [43684122 to 44684122]T2D Knowledge Portal - Glucose Traits - Fasting glucose adj BMI (Ancestry: All); rs730497 [43684122 to 44684122]T2D Knowledge Portal - Glucose Traits - Random glucose adj fasting time (Ancestry: All); rs2971670 [43686502 to 44686502]T2D Knowledge Portal - HbA1c Traits - HbA1c (Ancestry: All); rs1799884 [43689469 to 44689469]T2D Knowledge Portal - Glucose Traits - Smoking-fasting glucose interaction, main effect model (Ancestry: All); rs2971669 [43692179 to 44692179]T2D Knowledge Portal - Glucose Traits - Two-hour glucose adj BMI (Ancestry: All); rs6975024 [43692287 to 44692287]T2D Knowledge Portal - Glucose Traits - Fasting glucose (Ancestry: All); rs2908286 [43695138 to 44695138]T2D Knowledge Portal - HbA1c Traits - HbA1c adj BMI (Ancestry: All); rs1985469 [43700725 to 44700725]T2D Knowledge Portal - Glucose Traits - Random and fasting glucose (Ancestry: All); rs1985469 [43700725 to 44700725]T2D Knowledge Portal - Glucose Traits - Random glucose (Ancestry: All); rs917793 [43706254 to 44706254]T2D Knowledge Portal - Glucose Traits - Fasting plasma glucose in subjects with and without diabetes (Ancestry: All); rs2908282 [43709229 to 44709229]T2D Knowledge Portal - Glucose Traits - Two-hour (2hr) glucose (Ancestry: All); rs2908282 [43709229 to 44709229]T2D Knowledge Portal - Glucose Traits - Smoking-fasting glucose interaction, joint 2-degree-of-freedom test (Ancestry: All); rs878521 [43716044 to 44716044]T2D Knowledge Portal - Insulin Traits - BIGTT acute insulin response (Ancestry: All); rs878521 [43716044 to 44716044]T2D Knowledge Portal - Insulin Traits - Disposition index calculated by modified insulinogenic and Matsuda insulin sensitivity indexes (Ancestry: All); rs878521 [43716044 to 44716044]T2D Knowledge Portal - Insulin Traits - Modified insulinogenic index (Ancestry: All); rs878521 [43716044 to 44716044]T2D Knowledge Portal - Insulin Traits - Corrected insulin response (CIR) (Ancestry: All); rs878521 [43716044 to 44716044]T2D Knowledge Portal - Insulin Traits - Insulinogenic index (Ancestry: All)	1.095e-05	YKT6; Gene dist: 60406	YKT6; TSS dist: 60387	0.0063	0.0007	5.386e-20	0.006	0.0008	1.483e-14	0.0021	0.0016	0.1986	0.006038	0.0007615	2.417e-20	*Yes*		4.76001e-17
	7:44261365:A_G	CPMA	HIS;SAS;EUR;MID;AMR;EAS;AFR	a	g	0.6609	MAF >=1%	271868	7	44261365	HbA1c	STST	FEMALE	rs730497 [43684122 to 44684122]T2D Knowledge Portal - Glucose Traits - Fasting glucose adj BMI (Ancestry: All); rs730497 [43684122 to 44684122]T2D Knowledge Portal - Glucose Traits - Random glucose adj fasting time (Ancestry: All); rs2971670 [43686502 to 44686502]T2D Knowledge Portal - HbA1c Traits - HbA1c (Ancestry: All); rs1799884 [43689469 to 44689469]T2D Knowledge Portal - Glucose Traits - Smoking-fasting glucose interaction, main effect model (Ancestry: All); rs2971669 [43692179 to 44692179]T2D Knowledge Portal - Glucose Traits - Two-hour glucose adj BMI (Ancestry: All); rs6975024 [43692287 to 44692287]T2D Knowledge Portal - Glucose Traits - Fasting glucose (Ancestry: All); rs2908286 [43695138 to 44695138]T2D Knowledge Portal - HbA1c Traits - HbA1c adj BMI (Ancestry: All); rs1985469 [43700725 to 44700725]T2D Knowledge Portal - Glucose Traits - Random and fasting glucose (Ancestry: All); rs1985469 [43700725 to 44700725]T2D Knowledge Portal - Glucose Traits - Random glucose (Ancestry: All); rs917793 [43706254 to 44706254]T2D Knowledge Portal - Glucose Traits - Fasting plasma glucose in subjects with and without diabetes (Ancestry: All); rs2908282 [43709229 to 44709229]T2D Knowledge Portal - Glucose Traits - Two-hour (2hr) glucose (Ancestry: All); rs2908282 [43709229 to 44709229]T2D Knowledge Portal - Glucose Traits - Smoking-fasting glucose interaction, joint 2-degree-of-freedom test (Ancestry: All); rs878521 [43716044 to 44716044]T2D Knowledge Portal - Insulin Traits - BIGTT acute insulin response (Ancestry: All); rs878521 [43716044 to 44716044]T2D Knowledge Portal - Insulin Traits - Disposition index calculated by modified insulinogenic and Matsuda insulin sensitivity indexes (Ancestry: All); rs878521 [43716044 to 44716044]T2D Knowledge Portal - Insulin Traits - Modified insulinogenic index (Ancestry: All); rs878521 [43716044 to 44716044]T2D Knowledge Portal - Insulin Traits - Corrected insulin response (CIR) (Ancestry: All); rs878521 [43716044 to 44716044]T2D Knowledge Portal - Insulin Traits - Insulinogenic index (Ancestry: All)	1.853e-05	YKT6; Gene dist: 60406	YKT6; TSS dist: 60387	0.0066	0.0009	2.248e-14	0.0068	0.001	1.951e-12	-0.0011	0.0021	0.6049	0.00679	0.0009825	2.026e-13	*Yes*		3.97089e-10
	7:44261365:A_G	CPMA	EUR;SAS;AMR;AFR;EAS;MID;HIS	a	g	0.6609	MAF >=1%	270981	7	44261365	HbA1c	LTST	FEMALE	rs730497 [43684122 to 44684122]T2D Knowledge Portal - Glucose Traits - Fasting glucose adj BMI (Ancestry: All); rs730497 [43684122 to 44684122]T2D Knowledge Portal - Glucose Traits - Random glucose adj fasting time (Ancestry: All); rs2971670 [43686502 to 44686502]T2D Knowledge Portal - HbA1c Traits - HbA1c (Ancestry: All); rs1799884 [43689469 to 44689469]T2D Knowledge Portal - Glucose Traits - Smoking-fasting glucose interaction, main effect model (Ancestry: All); rs2971669 [43692179 to 44692179]T2D Knowledge Portal - Glucose Traits - Two-hour glucose adj BMI (Ancestry: All); rs6975024 [43692287 to 44692287]T2D Knowledge Portal - Glucose Traits - Fasting glucose (Ancestry: All); rs2908286 [43695138 to 44695138]T2D Knowledge Portal - HbA1c Traits - HbA1c adj BMI (Ancestry: All); rs1985469 [43700725 to 44700725]T2D Knowledge Portal - Glucose Traits - Random and fasting glucose (Ancestry: All); rs1985469 [43700725 to 44700725]T2D Knowledge Portal - Glucose Traits - Random glucose (Ancestry: All); rs917793 [43706254 to 44706254]T2D Knowledge Portal - Glucose Traits - Fasting plasma glucose in subjects with and without diabetes (Ancestry: All); rs2908282 [43709229 to 44709229]T2D Knowledge Portal - Glucose Traits - Two-hour (2hr) glucose (Ancestry: All); rs2908282 [43709229 to 44709229]T2D Knowledge Portal - Glucose Traits - Smoking-fasting glucose interaction, joint 2-degree-of-freedom test (Ancestry: All); rs878521 [43716044 to 44716044]T2D Knowledge Portal - Insulin Traits - BIGTT acute insulin response (Ancestry: All); rs878521 [43716044 to 44716044]T2D Knowledge Portal - Insulin Traits - Disposition index calculated by modified insulinogenic and Matsuda insulin sensitivity indexes (Ancestry: All); rs878521 [43716044 to 44716044]T2D Knowledge Portal - Insulin Traits - Modified insulinogenic index (Ancestry: All); rs878521 [43716044 to 44716044]T2D Knowledge Portal - Insulin Traits - Corrected insulin response (CIR) (Ancestry: All); rs878521 [43716044 to 44716044]T2D Knowledge Portal - Insulin Traits - Insulinogenic index (Ancestry: All)	0.0001066	YKT6; Gene dist: 60406	YKT6; TSS dist: 60387	0.0067	0.0009	9.086e-15	0.0064	0.001	3.608e-11	0.0015	0.0022	0.4816	0.006399	0.000963	1.1e-13	*Yes*		2.22565e-10
	7:44261365:A_G	CPMA	EUR;HIS;EAS;SAS;AFR;AMR;MID	a	g	0.6609	MAF >=1%	281315	7	44261365	GL	STST	FEMALE	rs730497 [43684122 to 44684122]T2D Knowledge Portal - Glucose Traits - Fasting glucose adj BMI (Ancestry: All); rs730497 [43684122 to 44684122]T2D Knowledge Portal - Glucose Traits - Random glucose adj fasting time (Ancestry: All); rs2971670 [43686502 to 44686502]T2D Knowledge Portal - HbA1c Traits - HbA1c (Ancestry: All); rs1799884 [43689469 to 44689469]T2D Knowledge Portal - Glucose Traits - Smoking-fasting glucose interaction, main effect model (Ancestry: All); rs2971669 [43692179 to 44692179]T2D Knowledge Portal - Glucose Traits - Two-hour glucose adj BMI (Ancestry: All); rs6975024 [43692287 to 44692287]T2D Knowledge Portal - Glucose Traits - Fasting glucose (Ancestry: All); rs2908286 [43695138 to 44695138]T2D Knowledge Portal - HbA1c Traits - HbA1c adj BMI (Ancestry: All); rs1985469 [43700725 to 44700725]T2D Knowledge Portal - Glucose Traits - Random and fasting glucose (Ancestry: All); rs1985469 [43700725 to 44700725]T2D Knowledge Portal - Glucose Traits - Random glucose (Ancestry: All); rs917793 [43706254 to 44706254]T2D Knowledge Portal - Glucose Traits - Fasting plasma glucose in subjects with and without diabetes (Ancestry: All); rs2908282 [43709229 to 44709229]T2D Knowledge Portal - Glucose Traits - Two-hour (2hr) glucose (Ancestry: All); rs2908282 [43709229 to 44709229]T2D Knowledge Portal - Glucose Traits - Smoking-fasting glucose interaction, joint 2-degree-of-freedom test (Ancestry: All); rs878521 [43716044 to 44716044]T2D Knowledge Portal - Insulin Traits - BIGTT acute insulin response (Ancestry: All); rs878521 [43716044 to 44716044]T2D Knowledge Portal - Insulin Traits - Disposition index calculated by modified insulinogenic and Matsuda insulin sensitivity indexes (Ancestry: All); rs878521 [43716044 to 44716044]T2D Knowledge Portal - Insulin Traits - Modified insulinogenic index (Ancestry: All); rs878521 [43716044 to 44716044]T2D Knowledge Portal - Insulin Traits - Corrected insulin response (CIR) (Ancestry: All); rs878521 [43716044 to 44716044]T2D Knowledge Portal - Insulin Traits - Insulinogenic index (Ancestry: All)	5.499e-05	YKT6; Gene dist: 60406	YKT6; TSS dist: 60387	0.1798	0.027	2.703e-11	0.1912	0.0302	2.3e-10	-0.0553	0.0652	0.3962	0.1925	0.03006	5.814e-11	*Yes*		5.32219e-07
	7:44261365:A_G	CPMA	MID;EAS;AFR;SAS;EUR;HIS	a	g	0.6682	MAF >=1%	214638	7	44261365	HbA1c	STST	MALE	rs730497 [43684122 to 44684122]T2D Knowledge Portal - Glucose Traits - Fasting glucose adj BMI (Ancestry: All); rs730497 [43684122 to 44684122]T2D Knowledge Portal - Glucose Traits - Random glucose adj fasting time (Ancestry: All); rs2971670 [43686502 to 44686502]T2D Knowledge Portal - HbA1c Traits - HbA1c (Ancestry: All); rs1799884 [43689469 to 44689469]T2D Knowledge Portal - Glucose Traits - Smoking-fasting glucose interaction, main effect model (Ancestry: All); rs2971669 [43692179 to 44692179]T2D Knowledge Portal - Glucose Traits - Two-hour glucose adj BMI (Ancestry: All); rs6975024 [43692287 to 44692287]T2D Knowledge Portal - Glucose Traits - Fasting glucose (Ancestry: All); rs2908286 [43695138 to 44695138]T2D Knowledge Portal - HbA1c Traits - HbA1c adj BMI (Ancestry: All); rs1985469 [43700725 to 44700725]T2D Knowledge Portal - Glucose Traits - Random and fasting glucose (Ancestry: All); rs1985469 [43700725 to 44700725]T2D Knowledge Portal - Glucose Traits - Random glucose (Ancestry: All); rs917793 [43706254 to 44706254]T2D Knowledge Portal - Glucose Traits - Fasting plasma glucose in subjects with and without diabetes (Ancestry: All); rs2908282 [43709229 to 44709229]T2D Knowledge Portal - Glucose Traits - Two-hour (2hr) glucose (Ancestry: All); rs2908282 [43709229 to 44709229]T2D Knowledge Portal - Glucose Traits - Smoking-fasting glucose interaction, joint 2-degree-of-freedom test (Ancestry: All); rs878521 [43716044 to 44716044]T2D Knowledge Portal - Insulin Traits - BIGTT acute insulin response (Ancestry: All); rs878521 [43716044 to 44716044]T2D Knowledge Portal - Insulin Traits - Disposition index calculated by modified insulinogenic and Matsuda insulin sensitivity indexes (Ancestry: All); rs878521 [43716044 to 44716044]T2D Knowledge Portal - Insulin Traits - Modified insulinogenic index (Ancestry: All); rs878521 [43716044 to 44716044]T2D Knowledge Portal - Insulin Traits - Corrected insulin response (CIR) (Ancestry: All); rs878521 [43716044 to 44716044]T2D Knowledge Portal - Insulin Traits - Insulinogenic index (Ancestry: All)	0.03291	YKT6; Gene dist: 60406	YKT6; TSS dist: 60387	0.0062	0.0011	7.053e-09	0.0059	0.0012	4.085e-07	0.0025	0.0027	0.3466	0.005923	0.001158	1.204e-08	No		1.35219e-05
	7:44261365:A_G	CPMA	AFR;AMR;EAS;HIS;EUR;MID;SAS	a	g	0.6714	MAF >=1%	214747	7	44261365	HbA1c	LTST	MALE	rs730497 [43684122 to 44684122]T2D Knowledge Portal - Glucose Traits - Fasting glucose adj BMI (Ancestry: All); rs730497 [43684122 to 44684122]T2D Knowledge Portal - Glucose Traits - Random glucose adj fasting time (Ancestry: All); rs2971670 [43686502 to 44686502]T2D Knowledge Portal - HbA1c Traits - HbA1c (Ancestry: All); rs1799884 [43689469 to 44689469]T2D Knowledge Portal - Glucose Traits - Smoking-fasting glucose interaction, main effect model (Ancestry: All); rs2971669 [43692179 to 44692179]T2D Knowledge Portal - Glucose Traits - Two-hour glucose adj BMI (Ancestry: All); rs6975024 [43692287 to 44692287]T2D Knowledge Portal - Glucose Traits - Fasting glucose (Ancestry: All); rs2908286 [43695138 to 44695138]T2D Knowledge Portal - HbA1c Traits - HbA1c adj BMI (Ancestry: All); rs1985469 [43700725 to 44700725]T2D Knowledge Portal - Glucose Traits - Random and fasting glucose (Ancestry: All); rs1985469 [43700725 to 44700725]T2D Knowledge Portal - Glucose Traits - Random glucose (Ancestry: All); rs917793 [43706254 to 44706254]T2D Knowledge Portal - Glucose Traits - Fasting plasma glucose in subjects with and without diabetes (Ancestry: All); rs2908282 [43709229 to 44709229]T2D Knowledge Portal - Glucose Traits - Two-hour (2hr) glucose (Ancestry: All); rs2908282 [43709229 to 44709229]T2D Knowledge Portal - Glucose Traits - Smoking-fasting glucose interaction, joint 2-degree-of-freedom test (Ancestry: All); rs878521 [43716044 to 44716044]T2D Knowledge Portal - Insulin Traits - BIGTT acute insulin response (Ancestry: All); rs878521 [43716044 to 44716044]T2D Knowledge Portal - Insulin Traits - Disposition index calculated by modified insulinogenic and Matsuda insulin sensitivity indexes (Ancestry: All); rs878521 [43716044 to 44716044]T2D Knowledge Portal - Insulin Traits - Modified insulinogenic index (Ancestry: All); rs878521 [43716044 to 44716044]T2D Knowledge Portal - Insulin Traits - Corrected insulin response (CIR) (Ancestry: All); rs878521 [43716044 to 44716044]T2D Knowledge Portal - Insulin Traits - Insulinogenic index (Ancestry: All)	0.1066	YKT6; Gene dist: 60406	YKT6; TSS dist: 60387	0.0063	0.0011	5.229e-09	0.0059	0.0012	4.276e-07	0.0019	0.0024	0.4234	0.005946	0.001185	7.668e-09	No		8.86628e-06
	7:44261365:A_G	CPMA	EUR;AMR;EAS;SAS;AFR;MID;HIS	a	g	0.6695	MAF >=1%	206636	7	44261365	GL	LTST	MALE	rs730497 [43684122 to 44684122]T2D Knowledge Portal - Glucose Traits - Fasting glucose adj BMI (Ancestry: All); rs730497 [43684122 to 44684122]T2D Knowledge Portal - Glucose Traits - Random glucose adj fasting time (Ancestry: All); rs2971670 [43686502 to 44686502]T2D Knowledge Portal - HbA1c Traits - HbA1c (Ancestry: All); rs1799884 [43689469 to 44689469]T2D Knowledge Portal - Glucose Traits - Smoking-fasting glucose interaction, main effect model (Ancestry: All); rs2971669 [43692179 to 44692179]T2D Knowledge Portal - Glucose Traits - Two-hour glucose adj BMI (Ancestry: All); rs6975024 [43692287 to 44692287]T2D Knowledge Portal - Glucose Traits - Fasting glucose (Ancestry: All); rs2908286 [43695138 to 44695138]T2D Knowledge Portal - HbA1c Traits - HbA1c adj BMI (Ancestry: All); rs1985469 [43700725 to 44700725]T2D Knowledge Portal - Glucose Traits - Random and fasting glucose (Ancestry: All); rs1985469 [43700725 to 44700725]T2D Knowledge Portal - Glucose Traits - Random glucose (Ancestry: All); rs917793 [43706254 to 44706254]T2D Knowledge Portal - Glucose Traits - Fasting plasma glucose in subjects with and without diabetes (Ancestry: All); rs2908282 [43709229 to 44709229]T2D Knowledge Portal - Glucose Traits - Two-hour (2hr) glucose (Ancestry: All); rs2908282 [43709229 to 44709229]T2D Knowledge Portal - Glucose Traits - Smoking-fasting glucose interaction, joint 2-degree-of-freedom test (Ancestry: All); rs878521 [43716044 to 44716044]T2D Knowledge Portal - Insulin Traits - BIGTT acute insulin response (Ancestry: All); rs878521 [43716044 to 44716044]T2D Knowledge Portal - Insulin Traits - Disposition index calculated by modified insulinogenic and Matsuda insulin sensitivity indexes (Ancestry: All); rs878521 [43716044 to 44716044]T2D Knowledge Portal - Insulin Traits - Modified insulinogenic index (Ancestry: All); rs878521 [43716044 to 44716044]T2D Knowledge Portal - Insulin Traits - Corrected insulin response (CIR) (Ancestry: All); rs878521 [43716044 to 44716044]T2D Knowledge Portal - Insulin Traits - Insulinogenic index (Ancestry: All)	0.1785	YKT6; Gene dist: 60406	YKT6; TSS dist: 60387	0.2184	0.0326	2.008e-11	0.2056	0.0366	2.006e-08	0.0615	0.0778	0.4296	0.2064	0.03665	8.142e-11	*Yes*		8.97064e-07
	7:44263430:C_G	CPMA	EUR;AFR;EAS;HIS;SAS;MID;AMR	c	g	0.6543	MAF >=1%	280216	7	44263430	GL	LTST	FEMALE	rs730497 [43684122 to 44684122]T2D Knowledge Portal - Glucose Traits - Fasting glucose adj BMI (Ancestry: All); rs730497 [43684122 to 44684122]T2D Knowledge Portal - Glucose Traits - Random glucose adj fasting time (Ancestry: All); rs2971670 [43686502 to 44686502]T2D Knowledge Portal - HbA1c Traits - HbA1c (Ancestry: All); rs1799884 [43689469 to 44689469]T2D Knowledge Portal - Glucose Traits - Smoking-fasting glucose interaction, main effect model (Ancestry: All); rs2971669 [43692179 to 44692179]T2D Knowledge Portal - Glucose Traits - Two-hour glucose adj BMI (Ancestry: All); rs6975024 [43692287 to 44692287]T2D Knowledge Portal - Glucose Traits - Fasting glucose (Ancestry: All); rs2908286 [43695138 to 44695138]T2D Knowledge Portal - HbA1c Traits - HbA1c adj BMI (Ancestry: All); rs1985469 [43700725 to 44700725]T2D Knowledge Portal - Glucose Traits - Random and fasting glucose (Ancestry: All); rs1985469 [43700725 to 44700725]T2D Knowledge Portal - Glucose Traits - Random glucose (Ancestry: All); rs917793 [43706254 to 44706254]T2D Knowledge Portal - Glucose Traits - Fasting plasma glucose in subjects with and without diabetes (Ancestry: All); rs2908282 [43709229 to 44709229]T2D Knowledge Portal - Glucose Traits - Two-hour (2hr) glucose (Ancestry: All); rs2908282 [43709229 to 44709229]T2D Knowledge Portal - Glucose Traits - Smoking-fasting glucose interaction, joint 2-degree-of-freedom test (Ancestry: All); rs878521 [43716044 to 44716044]T2D Knowledge Portal - Insulin Traits - BIGTT acute insulin response (Ancestry: All); rs878521 [43716044 to 44716044]T2D Knowledge Portal - Insulin Traits - Disposition index calculated by modified insulinogenic and Matsuda insulin sensitivity indexes (Ancestry: All); rs878521 [43716044 to 44716044]T2D Knowledge Portal - Insulin Traits - Modified insulinogenic index (Ancestry: All); rs878521 [43716044 to 44716044]T2D Knowledge Portal - Insulin Traits - Corrected insulin response (CIR) (Ancestry: All); rs878521 [43716044 to 44716044]T2D Knowledge Portal - Insulin Traits - Insulinogenic index (Ancestry: All)	0.001224	YKT6; Gene dist: 62471	CAMK2B; TSS dist: 61991	0.1836	0.0269	8.732e-12	0.1779	0.0294	1.456e-09	0.0368	0.07	0.5991	0.1767	0.02975	9.531e-11	*Yes*		8.35075e-07
	7:44263430:C_G	CPMA	EUR;AFR;AMR;MID;EAS;HIS;SAS	c	g	0.6589	MAF >=1%	488806	7	44263430	GL	LTST	COMBINED	rs730497 [43684122 to 44684122]T2D Knowledge Portal - Glucose Traits - Fasting glucose adj BMI (Ancestry: All); rs730497 [43684122 to 44684122]T2D Knowledge Portal - Glucose Traits - Random glucose adj fasting time (Ancestry: All); rs2971670 [43686502 to 44686502]T2D Knowledge Portal - HbA1c Traits - HbA1c (Ancestry: All); rs1799884 [43689469 to 44689469]T2D Knowledge Portal - Glucose Traits - Smoking-fasting glucose interaction, main effect model (Ancestry: All); rs2971669 [43692179 to 44692179]T2D Knowledge Portal - Glucose Traits - Two-hour glucose adj BMI (Ancestry: All); rs6975024 [43692287 to 44692287]T2D Knowledge Portal - Glucose Traits - Fasting glucose (Ancestry: All); rs2908286 [43695138 to 44695138]T2D Knowledge Portal - HbA1c Traits - HbA1c adj BMI (Ancestry: All); rs1985469 [43700725 to 44700725]T2D Knowledge Portal - Glucose Traits - Random and fasting glucose (Ancestry: All); rs1985469 [43700725 to 44700725]T2D Knowledge Portal - Glucose Traits - Random glucose (Ancestry: All); rs917793 [43706254 to 44706254]T2D Knowledge Portal - Glucose Traits - Fasting plasma glucose in subjects with and without diabetes (Ancestry: All); rs2908282 [43709229 to 44709229]T2D Knowledge Portal - Glucose Traits - Two-hour (2hr) glucose (Ancestry: All); rs2908282 [43709229 to 44709229]T2D Knowledge Portal - Glucose Traits - Smoking-fasting glucose interaction, joint 2-degree-of-freedom test (Ancestry: All); rs878521 [43716044 to 44716044]T2D Knowledge Portal - Insulin Traits - BIGTT acute insulin response (Ancestry: All); rs878521 [43716044 to 44716044]T2D Knowledge Portal - Insulin Traits - Disposition index calculated by modified insulinogenic and Matsuda insulin sensitivity indexes (Ancestry: All); rs878521 [43716044 to 44716044]T2D Knowledge Portal - Insulin Traits - Modified insulinogenic index (Ancestry: All); rs878521 [43716044 to 44716044]T2D Knowledge Portal - Insulin Traits - Corrected insulin response (CIR) (Ancestry: All); rs878521 [43716044 to 44716044]T2D Knowledge Portal - Insulin Traits - Insulinogenic index (Ancestry: All)	0.0002966	YKT6; Gene dist: 62471	CAMK2B; TSS dist: 61991	0.1946	0.0209	1.52e-20	0.1868	0.0231	6.327e-16	0.0468	0.0515	0.3631	0.1857	0.0232	7.128e-20	*Yes*		8.64768e-16
	7:44263430:C_G	CPMA	AMR;SAS;HIS;EAS;EUR;AFR;MID	c	g	0.6589	MAF >=1%	488688	7	44263430	GL	STST	COMBINED	rs730497 [43684122 to 44684122]T2D Knowledge Portal - Glucose Traits - Fasting glucose adj BMI (Ancestry: All); rs730497 [43684122 to 44684122]T2D Knowledge Portal - Glucose Traits - Random glucose adj fasting time (Ancestry: All); rs2971670 [43686502 to 44686502]T2D Knowledge Portal - HbA1c Traits - HbA1c (Ancestry: All); rs1799884 [43689469 to 44689469]T2D Knowledge Portal - Glucose Traits - Smoking-fasting glucose interaction, main effect model (Ancestry: All); rs2971669 [43692179 to 44692179]T2D Knowledge Portal - Glucose Traits - Two-hour glucose adj BMI (Ancestry: All); rs6975024 [43692287 to 44692287]T2D Knowledge Portal - Glucose Traits - Fasting glucose (Ancestry: All); rs2908286 [43695138 to 44695138]T2D Knowledge Portal - HbA1c Traits - HbA1c adj BMI (Ancestry: All); rs1985469 [43700725 to 44700725]T2D Knowledge Portal - Glucose Traits - Random and fasting glucose (Ancestry: All); rs1985469 [43700725 to 44700725]T2D Knowledge Portal - Glucose Traits - Random glucose (Ancestry: All); rs917793 [43706254 to 44706254]T2D Knowledge Portal - Glucose Traits - Fasting plasma glucose in subjects with and without diabetes (Ancestry: All); rs2908282 [43709229 to 44709229]T2D Knowledge Portal - Glucose Traits - Two-hour (2hr) glucose (Ancestry: All); rs2908282 [43709229 to 44709229]T2D Knowledge Portal - Glucose Traits - Smoking-fasting glucose interaction, joint 2-degree-of-freedom test (Ancestry: All); rs878521 [43716044 to 44716044]T2D Knowledge Portal - Insulin Traits - BIGTT acute insulin response (Ancestry: All); rs878521 [43716044 to 44716044]T2D Knowledge Portal - Insulin Traits - Disposition index calculated by modified insulinogenic and Matsuda insulin sensitivity indexes (Ancestry: All); rs878521 [43716044 to 44716044]T2D Knowledge Portal - Insulin Traits - Modified insulinogenic index (Ancestry: All); rs878521 [43716044 to 44716044]T2D Knowledge Portal - Insulin Traits - Corrected insulin response (CIR) (Ancestry: All); rs878521 [43716044 to 44716044]T2D Knowledge Portal - Insulin Traits - Insulinogenic index (Ancestry: All)	0.0002069	YKT6; Gene dist: 62471	CAMK2B; TSS dist: 61991	0.1944	0.021	1.794e-20	0.1891	0.0232	3.632e-16	0.0322	0.051	0.5276	0.1893	0.02305	4.07e-20	*Yes*		4.96331e-16
	7:44263430:C_G	CPMA	MID;EAS;EUR;HIS;SAS;AFR	c	g	0.6647	MAF >=1%	206281	7	44263430	GL	STST	MALE	rs730497 [43684122 to 44684122]T2D Knowledge Portal - Glucose Traits - Fasting glucose adj BMI (Ancestry: All); rs730497 [43684122 to 44684122]T2D Knowledge Portal - Glucose Traits - Random glucose adj fasting time (Ancestry: All); rs2971670 [43686502 to 44686502]T2D Knowledge Portal - HbA1c Traits - HbA1c (Ancestry: All); rs1799884 [43689469 to 44689469]T2D Knowledge Portal - Glucose Traits - Smoking-fasting glucose interaction, main effect model (Ancestry: All); rs2971669 [43692179 to 44692179]T2D Knowledge Portal - Glucose Traits - Two-hour glucose adj BMI (Ancestry: All); rs6975024 [43692287 to 44692287]T2D Knowledge Portal - Glucose Traits - Fasting glucose (Ancestry: All); rs2908286 [43695138 to 44695138]T2D Knowledge Portal - HbA1c Traits - HbA1c adj BMI (Ancestry: All); rs1985469 [43700725 to 44700725]T2D Knowledge Portal - Glucose Traits - Random and fasting glucose (Ancestry: All); rs1985469 [43700725 to 44700725]T2D Knowledge Portal - Glucose Traits - Random glucose (Ancestry: All); rs917793 [43706254 to 44706254]T2D Knowledge Portal - Glucose Traits - Fasting plasma glucose in subjects with and without diabetes (Ancestry: All); rs2908282 [43709229 to 44709229]T2D Knowledge Portal - Glucose Traits - Two-hour (2hr) glucose (Ancestry: All); rs2908282 [43709229 to 44709229]T2D Knowledge Portal - Glucose Traits - Smoking-fasting glucose interaction, joint 2-degree-of-freedom test (Ancestry: All); rs878521 [43716044 to 44716044]T2D Knowledge Portal - Insulin Traits - BIGTT acute insulin response (Ancestry: All); rs878521 [43716044 to 44716044]T2D Knowledge Portal - Insulin Traits - Disposition index calculated by modified insulinogenic and Matsuda insulin sensitivity indexes (Ancestry: All); rs878521 [43716044 to 44716044]T2D Knowledge Portal - Insulin Traits - Modified insulinogenic index (Ancestry: All); rs878521 [43716044 to 44716044]T2D Knowledge Portal - Insulin Traits - Corrected insulin response (CIR) (Ancestry: All); rs878521 [43716044 to 44716044]T2D Knowledge Portal - Insulin Traits - Insulinogenic index (Ancestry: All)	0.5482	YKT6; Gene dist: 62471	CAMK2B; TSS dist: 61991	0.2153	0.0325	3.352e-11	0.2016	0.0356	1.464e-08	0.0653	0.084	0.4371	0.2015	0.03561	2.422e-10	*Yes*		2.53151e-06
	7:44269393:C_G	EUR	ARIC;ASPREE;UKBB-NF;UKBB-F;Fenland;FHS;GS;LL-Affy;LL-GSA;LL-CS;NEO;RS2;RS;WHI_garnet;WHI_whims;FINNGEN	c	g	0.0367	MAF >=1%	220720	7	44269393	GL	LTST	FEMALE	rs730497 [43684122 to 44684122]T2D Knowledge Portal - Glucose Traits - Fasting glucose adj BMI (Ancestry: All); rs730497 [43684122 to 44684122]T2D Knowledge Portal - Glucose Traits - Random glucose adj fasting time (Ancestry: All); rs2971670 [43686502 to 44686502]T2D Knowledge Portal - HbA1c Traits - HbA1c (Ancestry: All); rs1799884 [43689469 to 44689469]T2D Knowledge Portal - Glucose Traits - Smoking-fasting glucose interaction, main effect model (Ancestry: All); rs2971669 [43692179 to 44692179]T2D Knowledge Portal - Glucose Traits - Two-hour glucose adj BMI (Ancestry: All); rs6975024 [43692287 to 44692287]T2D Knowledge Portal - Glucose Traits - Fasting glucose (Ancestry: All); rs2908286 [43695138 to 44695138]T2D Knowledge Portal - HbA1c Traits - HbA1c adj BMI (Ancestry: All); rs1985469 [43700725 to 44700725]T2D Knowledge Portal - Glucose Traits - Random and fasting glucose (Ancestry: All); rs1985469 [43700725 to 44700725]T2D Knowledge Portal - Glucose Traits - Random glucose (Ancestry: All); rs917793 [43706254 to 44706254]T2D Knowledge Portal - Glucose Traits - Fasting plasma glucose in subjects with and without diabetes (Ancestry: All); rs2908282 [43709229 to 44709229]T2D Knowledge Portal - Glucose Traits - Two-hour (2hr) glucose (Ancestry: All); rs2908282 [43709229 to 44709229]T2D Knowledge Portal - Glucose Traits - Smoking-fasting glucose interaction, joint 2-degree-of-freedom test (Ancestry: All); rs878521 [43716044 to 44716044]T2D Knowledge Portal - Insulin Traits - BIGTT acute insulin response (Ancestry: All); rs878521 [43716044 to 44716044]T2D Knowledge Portal - Insulin Traits - Disposition index calculated by modified insulinogenic and Matsuda insulin sensitivity indexes (Ancestry: All); rs878521 [43716044 to 44716044]T2D Knowledge Portal - Insulin Traits - Modified insulinogenic index (Ancestry: All); rs878521 [43716044 to 44716044]T2D Knowledge Portal - Insulin Traits - Corrected insulin response (CIR) (Ancestry: All); rs878521 [43716044 to 44716044]T2D Knowledge Portal - Insulin Traits - Insulinogenic index (Ancestry: All)	0.2844	CAMK2B; Gene dist: 65184	CAMK2B; TSS dist: 56028	-0.4434	0.0761	5.751e-09	-0.4049	0.0833	1.174e-06	-0.2295	0.2018	0.2554	-0.4015	0.08505	2.549e-08	No		0.0001962
	7:44269393:C_G	EUR	AGES_hu370CNV;AGES_gsa;ARIC;ASPREE;UKBB-NF;UKBB-F;Fenland;FHS;GS;LL-GSA;LL-Affy;LL-CS;MESA;NEO;RS;RS2;WHI_garnet;WHI_whims;FINNGEN	c	g	0.0366	MAF >=1%	401778	7	44269393	GL	LTST	COMBINED	rs730497 [43684122 to 44684122]T2D Knowledge Portal - Glucose Traits - Fasting glucose adj BMI (Ancestry: All); rs730497 [43684122 to 44684122]T2D Knowledge Portal - Glucose Traits - Random glucose adj fasting time (Ancestry: All); rs2971670 [43686502 to 44686502]T2D Knowledge Portal - HbA1c Traits - HbA1c (Ancestry: All); rs1799884 [43689469 to 44689469]T2D Knowledge Portal - Glucose Traits - Smoking-fasting glucose interaction, main effect model (Ancestry: All); rs2971669 [43692179 to 44692179]T2D Knowledge Portal - Glucose Traits - Two-hour glucose adj BMI (Ancestry: All); rs6975024 [43692287 to 44692287]T2D Knowledge Portal - Glucose Traits - Fasting glucose (Ancestry: All); rs2908286 [43695138 to 44695138]T2D Knowledge Portal - HbA1c Traits - HbA1c adj BMI (Ancestry: All); rs1985469 [43700725 to 44700725]T2D Knowledge Portal - Glucose Traits - Random and fasting glucose (Ancestry: All); rs1985469 [43700725 to 44700725]T2D Knowledge Portal - Glucose Traits - Random glucose (Ancestry: All); rs917793 [43706254 to 44706254]T2D Knowledge Portal - Glucose Traits - Fasting plasma glucose in subjects with and without diabetes (Ancestry: All); rs2908282 [43709229 to 44709229]T2D Knowledge Portal - Glucose Traits - Two-hour (2hr) glucose (Ancestry: All); rs2908282 [43709229 to 44709229]T2D Knowledge Portal - Glucose Traits - Smoking-fasting glucose interaction, joint 2-degree-of-freedom test (Ancestry: All); rs878521 [43716044 to 44716044]T2D Knowledge Portal - Insulin Traits - BIGTT acute insulin response (Ancestry: All); rs878521 [43716044 to 44716044]T2D Knowledge Portal - Insulin Traits - Disposition index calculated by modified insulinogenic and Matsuda insulin sensitivity indexes (Ancestry: All); rs878521 [43716044 to 44716044]T2D Knowledge Portal - Insulin Traits - Modified insulinogenic index (Ancestry: All); rs878521 [43716044 to 44716044]T2D Knowledge Portal - Insulin Traits - Corrected insulin response (CIR) (Ancestry: All); rs878521 [43716044 to 44716044]T2D Knowledge Portal - Insulin Traits - Insulinogenic index (Ancestry: All)	0.7978	CAMK2B; Gene dist: 65184	CAMK2B; TSS dist: 56028	-0.4902	0.0582	3.608e-17	-0.473	0.0644	2.097e-13	-0.1004	0.1445	0.487	-0.4729	0.06496	1.746e-16	*Yes*		4.19664e-12
	7:44269393:C_G	EUR	AGES_hu370CNV;AGES_gsa;ARIC;ASPREE;UKBB-F;UKBB-NF;Fenland;FHS;GS;HCS;LL-GSA;LL-Affy;LL-CS;LLFS;MESA;NEO;RS;RS2;WHI_garnet;WHI_whims;FINNGEN	c	g	0.0366	MAF >=1%	404739	7	44269393	GL	STST	COMBINED	rs730497 [43684122 to 44684122]T2D Knowledge Portal - Glucose Traits - Fasting glucose adj BMI (Ancestry: All); rs730497 [43684122 to 44684122]T2D Knowledge Portal - Glucose Traits - Random glucose adj fasting time (Ancestry: All); rs2971670 [43686502 to 44686502]T2D Knowledge Portal - HbA1c Traits - HbA1c (Ancestry: All); rs1799884 [43689469 to 44689469]T2D Knowledge Portal - Glucose Traits - Smoking-fasting glucose interaction, main effect model (Ancestry: All); rs2971669 [43692179 to 44692179]T2D Knowledge Portal - Glucose Traits - Two-hour glucose adj BMI (Ancestry: All); rs6975024 [43692287 to 44692287]T2D Knowledge Portal - Glucose Traits - Fasting glucose (Ancestry: All); rs2908286 [43695138 to 44695138]T2D Knowledge Portal - HbA1c Traits - HbA1c adj BMI (Ancestry: All); rs1985469 [43700725 to 44700725]T2D Knowledge Portal - Glucose Traits - Random and fasting glucose (Ancestry: All); rs1985469 [43700725 to 44700725]T2D Knowledge Portal - Glucose Traits - Random glucose (Ancestry: All); rs917793 [43706254 to 44706254]T2D Knowledge Portal - Glucose Traits - Fasting plasma glucose in subjects with and without diabetes (Ancestry: All); rs2908282 [43709229 to 44709229]T2D Knowledge Portal - Glucose Traits - Two-hour (2hr) glucose (Ancestry: All); rs2908282 [43709229 to 44709229]T2D Knowledge Portal - Glucose Traits - Smoking-fasting glucose interaction, joint 2-degree-of-freedom test (Ancestry: All); rs878521 [43716044 to 44716044]T2D Knowledge Portal - Insulin Traits - BIGTT acute insulin response (Ancestry: All); rs878521 [43716044 to 44716044]T2D Knowledge Portal - Insulin Traits - Disposition index calculated by modified insulinogenic and Matsuda insulin sensitivity indexes (Ancestry: All); rs878521 [43716044 to 44716044]T2D Knowledge Portal - Insulin Traits - Modified insulinogenic index (Ancestry: All); rs878521 [43716044 to 44716044]T2D Knowledge Portal - Insulin Traits - Corrected insulin response (CIR) (Ancestry: All); rs878521 [43716044 to 44716044]T2D Knowledge Portal - Insulin Traits - Insulinogenic index (Ancestry: All)	0.6822	CAMK2B; Gene dist: 65184	CAMK2B; TSS dist: 56028	-0.4921	0.0578	1.716e-17	-0.5267	0.0642	2.394e-16	0.1931	0.1432	0.1774	-0.5281	0.06386	3.524e-17	*Yes*		9.75771e-13
	7:44269393:C_G	EUR	ASPREE;UKBB-F;UKBB-NF;Fenland;FHS;GS;LL-CS;LL-GSA;LL-Affy;MESA;NEO;RS;WHI_whims;WHI_garnet;FINNGEN	c	g	0.0367	MAF >=1%	219323	7	44269393	GL	STST	FEMALE	rs730497 [43684122 to 44684122]T2D Knowledge Portal - Glucose Traits - Fasting glucose adj BMI (Ancestry: All); rs730497 [43684122 to 44684122]T2D Knowledge Portal - Glucose Traits - Random glucose adj fasting time (Ancestry: All); rs2971670 [43686502 to 44686502]T2D Knowledge Portal - HbA1c Traits - HbA1c (Ancestry: All); rs1799884 [43689469 to 44689469]T2D Knowledge Portal - Glucose Traits - Smoking-fasting glucose interaction, main effect model (Ancestry: All); rs2971669 [43692179 to 44692179]T2D Knowledge Portal - Glucose Traits - Two-hour glucose adj BMI (Ancestry: All); rs6975024 [43692287 to 44692287]T2D Knowledge Portal - Glucose Traits - Fasting glucose (Ancestry: All); rs2908286 [43695138 to 44695138]T2D Knowledge Portal - HbA1c Traits - HbA1c adj BMI (Ancestry: All); rs1985469 [43700725 to 44700725]T2D Knowledge Portal - Glucose Traits - Random and fasting glucose (Ancestry: All); rs1985469 [43700725 to 44700725]T2D Knowledge Portal - Glucose Traits - Random glucose (Ancestry: All); rs917793 [43706254 to 44706254]T2D Knowledge Portal - Glucose Traits - Fasting plasma glucose in subjects with and without diabetes (Ancestry: All); rs2908282 [43709229 to 44709229]T2D Knowledge Portal - Glucose Traits - Two-hour (2hr) glucose (Ancestry: All); rs2908282 [43709229 to 44709229]T2D Knowledge Portal - Glucose Traits - Smoking-fasting glucose interaction, joint 2-degree-of-freedom test (Ancestry: All); rs878521 [43716044 to 44716044]T2D Knowledge Portal - Insulin Traits - BIGTT acute insulin response (Ancestry: All); rs878521 [43716044 to 44716044]T2D Knowledge Portal - Insulin Traits - Disposition index calculated by modified insulinogenic and Matsuda insulin sensitivity indexes (Ancestry: All); rs878521 [43716044 to 44716044]T2D Knowledge Portal - Insulin Traits - Modified insulinogenic index (Ancestry: All); rs878521 [43716044 to 44716044]T2D Knowledge Portal - Insulin Traits - Corrected insulin response (CIR) (Ancestry: All); rs878521 [43716044 to 44716044]T2D Knowledge Portal - Insulin Traits - Insulinogenic index (Ancestry: All)	0.5234	CAMK2B; Gene dist: 65184	CAMK2B; TSS dist: 56028	-0.4566	0.0762	2.065e-09	-0.4792	0.0857	2.222e-08	0.1456	0.1856	0.4326	-0.4834	0.08555	8.581e-09	No		6.40799e-05
	7:44269393:C_G	CPMA	EUR;AFR;HIS;SAS	c	g	0.0316	MAF >=1%	424377	7	44269393	GL	LTST	COMBINED	rs730497 [43684122 to 44684122]T2D Knowledge Portal - Glucose Traits - Fasting glucose adj BMI (Ancestry: All); rs730497 [43684122 to 44684122]T2D Knowledge Portal - Glucose Traits - Random glucose adj fasting time (Ancestry: All); rs2971670 [43686502 to 44686502]T2D Knowledge Portal - HbA1c Traits - HbA1c (Ancestry: All); rs1799884 [43689469 to 44689469]T2D Knowledge Portal - Glucose Traits - Smoking-fasting glucose interaction, main effect model (Ancestry: All); rs2971669 [43692179 to 44692179]T2D Knowledge Portal - Glucose Traits - Two-hour glucose adj BMI (Ancestry: All); rs6975024 [43692287 to 44692287]T2D Knowledge Portal - Glucose Traits - Fasting glucose (Ancestry: All); rs2908286 [43695138 to 44695138]T2D Knowledge Portal - HbA1c Traits - HbA1c adj BMI (Ancestry: All); rs1985469 [43700725 to 44700725]T2D Knowledge Portal - Glucose Traits - Random and fasting glucose (Ancestry: All); rs1985469 [43700725 to 44700725]T2D Knowledge Portal - Glucose Traits - Random glucose (Ancestry: All); rs917793 [43706254 to 44706254]T2D Knowledge Portal - Glucose Traits - Fasting plasma glucose in subjects with and without diabetes (Ancestry: All); rs2908282 [43709229 to 44709229]T2D Knowledge Portal - Glucose Traits - Two-hour (2hr) glucose (Ancestry: All); rs2908282 [43709229 to 44709229]T2D Knowledge Portal - Glucose Traits - Smoking-fasting glucose interaction, joint 2-degree-of-freedom test (Ancestry: All); rs878521 [43716044 to 44716044]T2D Knowledge Portal - Insulin Traits - BIGTT acute insulin response (Ancestry: All); rs878521 [43716044 to 44716044]T2D Knowledge Portal - Insulin Traits - Disposition index calculated by modified insulinogenic and Matsuda insulin sensitivity indexes (Ancestry: All); rs878521 [43716044 to 44716044]T2D Knowledge Portal - Insulin Traits - Modified insulinogenic index (Ancestry: All); rs878521 [43716044 to 44716044]T2D Knowledge Portal - Insulin Traits - Corrected insulin response (CIR) (Ancestry: All); rs878521 [43716044 to 44716044]T2D Knowledge Portal - Insulin Traits - Insulinogenic index (Ancestry: All)	0.0445	CAMK2B; Gene dist: 65184	CAMK2B; TSS dist: 56028	-0.4676	0.058	7.624e-16	-0.4414	0.0639	4.821e-12	-0.1456	0.1413	0.3026	-0.4416	0.06424	1.327e-15	*Yes*		1.20453e-11
	7:44269393:C_G	CPMA	SAS;HIS;EUR	c	g	0.0335	MAF >=1%	418103	7	44269393	GL	STST	COMBINED	rs730497 [43684122 to 44684122]T2D Knowledge Portal - Glucose Traits - Fasting glucose adj BMI (Ancestry: All); rs730497 [43684122 to 44684122]T2D Knowledge Portal - Glucose Traits - Random glucose adj fasting time (Ancestry: All); rs2971670 [43686502 to 44686502]T2D Knowledge Portal - HbA1c Traits - HbA1c (Ancestry: All); rs1799884 [43689469 to 44689469]T2D Knowledge Portal - Glucose Traits - Smoking-fasting glucose interaction, main effect model (Ancestry: All); rs2971669 [43692179 to 44692179]T2D Knowledge Portal - Glucose Traits - Two-hour glucose adj BMI (Ancestry: All); rs6975024 [43692287 to 44692287]T2D Knowledge Portal - Glucose Traits - Fasting glucose (Ancestry: All); rs2908286 [43695138 to 44695138]T2D Knowledge Portal - HbA1c Traits - HbA1c adj BMI (Ancestry: All); rs1985469 [43700725 to 44700725]T2D Knowledge Portal - Glucose Traits - Random and fasting glucose (Ancestry: All); rs1985469 [43700725 to 44700725]T2D Knowledge Portal - Glucose Traits - Random glucose (Ancestry: All); rs917793 [43706254 to 44706254]T2D Knowledge Portal - Glucose Traits - Fasting plasma glucose in subjects with and without diabetes (Ancestry: All); rs2908282 [43709229 to 44709229]T2D Knowledge Portal - Glucose Traits - Two-hour (2hr) glucose (Ancestry: All); rs2908282 [43709229 to 44709229]T2D Knowledge Portal - Glucose Traits - Smoking-fasting glucose interaction, joint 2-degree-of-freedom test (Ancestry: All); rs878521 [43716044 to 44716044]T2D Knowledge Portal - Insulin Traits - BIGTT acute insulin response (Ancestry: All); rs878521 [43716044 to 44716044]T2D Knowledge Portal - Insulin Traits - Disposition index calculated by modified insulinogenic and Matsuda insulin sensitivity indexes (Ancestry: All); rs878521 [43716044 to 44716044]T2D Knowledge Portal - Insulin Traits - Modified insulinogenic index (Ancestry: All); rs878521 [43716044 to 44716044]T2D Knowledge Portal - Insulin Traits - Corrected insulin response (CIR) (Ancestry: All); rs878521 [43716044 to 44716044]T2D Knowledge Portal - Insulin Traits - Insulinogenic index (Ancestry: All)	0.1609	CAMK2B; Gene dist: 65184	CAMK2B; TSS dist: 56028	-0.4684	0.0578	5.373e-16	-0.503	0.0639	3.442e-15	0.1935	0.1406	0.1687	-0.5046	0.06329	5.836e-16	*Yes*		5.36564e-12
	7:44276433:C_G	CPMA	EUR;HIS;SAS	c	g	0.9592	MAF >=1%	419999	7	44276433	GL	LTST	COMBINED	rs730497 [43684122 to 44684122]T2D Knowledge Portal - Glucose Traits - Fasting glucose adj BMI (Ancestry: All); rs730497 [43684122 to 44684122]T2D Knowledge Portal - Glucose Traits - Random glucose adj fasting time (Ancestry: All); rs2971670 [43686502 to 44686502]T2D Knowledge Portal - HbA1c Traits - HbA1c (Ancestry: All); rs1799884 [43689469 to 44689469]T2D Knowledge Portal - Glucose Traits - Smoking-fasting glucose interaction, main effect model (Ancestry: All); rs2971669 [43692179 to 44692179]T2D Knowledge Portal - Glucose Traits - Two-hour glucose adj BMI (Ancestry: All); rs6975024 [43692287 to 44692287]T2D Knowledge Portal - Glucose Traits - Fasting glucose (Ancestry: All); rs2908286 [43695138 to 44695138]T2D Knowledge Portal - HbA1c Traits - HbA1c adj BMI (Ancestry: All); rs1985469 [43700725 to 44700725]T2D Knowledge Portal - Glucose Traits - Random and fasting glucose (Ancestry: All); rs1985469 [43700725 to 44700725]T2D Knowledge Portal - Glucose Traits - Random glucose (Ancestry: All); rs917793 [43706254 to 44706254]T2D Knowledge Portal - Glucose Traits - Fasting plasma glucose in subjects with and without diabetes (Ancestry: All); rs2908282 [43709229 to 44709229]T2D Knowledge Portal - Glucose Traits - Two-hour (2hr) glucose (Ancestry: All); rs2908282 [43709229 to 44709229]T2D Knowledge Portal - Glucose Traits - Smoking-fasting glucose interaction, joint 2-degree-of-freedom test (Ancestry: All); rs878521 [43716044 to 44716044]T2D Knowledge Portal - Insulin Traits - BIGTT acute insulin response (Ancestry: All); rs878521 [43716044 to 44716044]T2D Knowledge Portal - Insulin Traits - Disposition index calculated by modified insulinogenic and Matsuda insulin sensitivity indexes (Ancestry: All); rs878521 [43716044 to 44716044]T2D Knowledge Portal - Insulin Traits - Modified insulinogenic index (Ancestry: All); rs878521 [43716044 to 44716044]T2D Knowledge Portal - Insulin Traits - Corrected insulin response (CIR) (Ancestry: All); rs878521 [43716044 to 44716044]T2D Knowledge Portal - Insulin Traits - Insulinogenic index (Ancestry: All)	0.5203	CAMK2B; Gene dist: 58144	CAMK2B; TSS dist: 48988	0.3523	0.0572	7.534e-10	0.3194	0.0629	3.897e-07	0.161	0.1404	0.2515	0.3203	0.06329	1.84e-09	*Yes*		6.63554e-06
	7:44276433:C_G	CPMA	SAS;HIS;EUR	c	g	0.9591	MAF >=1%	414878	7	44276433	GL	STST	COMBINED	rs730497 [43684122 to 44684122]T2D Knowledge Portal - Glucose Traits - Fasting glucose adj BMI (Ancestry: All); rs730497 [43684122 to 44684122]T2D Knowledge Portal - Glucose Traits - Random glucose adj fasting time (Ancestry: All); rs2971670 [43686502 to 44686502]T2D Knowledge Portal - HbA1c Traits - HbA1c (Ancestry: All); rs1799884 [43689469 to 44689469]T2D Knowledge Portal - Glucose Traits - Smoking-fasting glucose interaction, main effect model (Ancestry: All); rs2971669 [43692179 to 44692179]T2D Knowledge Portal - Glucose Traits - Two-hour glucose adj BMI (Ancestry: All); rs6975024 [43692287 to 44692287]T2D Knowledge Portal - Glucose Traits - Fasting glucose (Ancestry: All); rs2908286 [43695138 to 44695138]T2D Knowledge Portal - HbA1c Traits - HbA1c adj BMI (Ancestry: All); rs1985469 [43700725 to 44700725]T2D Knowledge Portal - Glucose Traits - Random and fasting glucose (Ancestry: All); rs1985469 [43700725 to 44700725]T2D Knowledge Portal - Glucose Traits - Random glucose (Ancestry: All); rs917793 [43706254 to 44706254]T2D Knowledge Portal - Glucose Traits - Fasting plasma glucose in subjects with and without diabetes (Ancestry: All); rs2908282 [43709229 to 44709229]T2D Knowledge Portal - Glucose Traits - Two-hour (2hr) glucose (Ancestry: All); rs2908282 [43709229 to 44709229]T2D Knowledge Portal - Glucose Traits - Smoking-fasting glucose interaction, joint 2-degree-of-freedom test (Ancestry: All); rs878521 [43716044 to 44716044]T2D Knowledge Portal - Insulin Traits - BIGTT acute insulin response (Ancestry: All); rs878521 [43716044 to 44716044]T2D Knowledge Portal - Insulin Traits - Disposition index calculated by modified insulinogenic and Matsuda insulin sensitivity indexes (Ancestry: All); rs878521 [43716044 to 44716044]T2D Knowledge Portal - Insulin Traits - Modified insulinogenic index (Ancestry: All); rs878521 [43716044 to 44716044]T2D Knowledge Portal - Insulin Traits - Corrected insulin response (CIR) (Ancestry: All); rs878521 [43716044 to 44716044]T2D Knowledge Portal - Insulin Traits - Insulinogenic index (Ancestry: All)	0.5391	CAMK2B; Gene dist: 58144	CAMK2B; TSS dist: 48988	0.3522	0.0576	9.422e-10	0.3442	0.0638	6.806e-08	0.049	0.1388	0.7239	0.3427	0.06314	4.168e-09	*Yes*		1.40216e-05
	7:44277723:C_G	CPMA	SAS;EUR;HIS;AMR	c	g	0.9279	MAF >=1%	447724	7	44277723	HbA1c	STST	COMBINED	rs730497 [43684122 to 44684122]T2D Knowledge Portal - Glucose Traits - Fasting glucose adj BMI (Ancestry: All); rs730497 [43684122 to 44684122]T2D Knowledge Portal - Glucose Traits - Random glucose adj fasting time (Ancestry: All); rs2971670 [43686502 to 44686502]T2D Knowledge Portal - HbA1c Traits - HbA1c (Ancestry: All); rs1799884 [43689469 to 44689469]T2D Knowledge Portal - Glucose Traits - Smoking-fasting glucose interaction, main effect model (Ancestry: All); rs2971669 [43692179 to 44692179]T2D Knowledge Portal - Glucose Traits - Two-hour glucose adj BMI (Ancestry: All); rs6975024 [43692287 to 44692287]T2D Knowledge Portal - Glucose Traits - Fasting glucose (Ancestry: All); rs2908286 [43695138 to 44695138]T2D Knowledge Portal - HbA1c Traits - HbA1c adj BMI (Ancestry: All); rs1985469 [43700725 to 44700725]T2D Knowledge Portal - Glucose Traits - Random and fasting glucose (Ancestry: All); rs1985469 [43700725 to 44700725]T2D Knowledge Portal - Glucose Traits - Random glucose (Ancestry: All); rs917793 [43706254 to 44706254]T2D Knowledge Portal - Glucose Traits - Fasting plasma glucose in subjects with and without diabetes (Ancestry: All); rs2908282 [43709229 to 44709229]T2D Knowledge Portal - Glucose Traits - Two-hour (2hr) glucose (Ancestry: All); rs2908282 [43709229 to 44709229]T2D Knowledge Portal - Glucose Traits - Smoking-fasting glucose interaction, joint 2-degree-of-freedom test (Ancestry: All); rs878521 [43716044 to 44716044]T2D Knowledge Portal - Insulin Traits - BIGTT acute insulin response (Ancestry: All); rs878521 [43716044 to 44716044]T2D Knowledge Portal - Insulin Traits - Disposition index calculated by modified insulinogenic and Matsuda insulin sensitivity indexes (Ancestry: All); rs878521 [43716044 to 44716044]T2D Knowledge Portal - Insulin Traits - Modified insulinogenic index (Ancestry: All); rs878521 [43716044 to 44716044]T2D Knowledge Portal - Insulin Traits - Corrected insulin response (CIR) (Ancestry: All); rs878521 [43716044 to 44716044]T2D Knowledge Portal - Insulin Traits - Insulinogenic index (Ancestry: All)	0.4682	CAMK2B; Gene dist: 56854	CAMK2B; TSS dist: 47698	0.0085	0.0014	2.389e-09	0.0084	0.0015	2.388e-08	0.0006	0.0032	0.8584	0.008495	0.001465	3.731e-10	*Yes*		2.54385e-07
	7:44277723:C_G	CPMA	HIS;EUR;SAS	c	g	0.9273	MAF >=1%	447219	7	44277723	HbA1c	LTST	COMBINED	rs730497 [43684122 to 44684122]T2D Knowledge Portal - Glucose Traits - Fasting glucose adj BMI (Ancestry: All); rs730497 [43684122 to 44684122]T2D Knowledge Portal - Glucose Traits - Random glucose adj fasting time (Ancestry: All); rs2971670 [43686502 to 44686502]T2D Knowledge Portal - HbA1c Traits - HbA1c (Ancestry: All); rs1799884 [43689469 to 44689469]T2D Knowledge Portal - Glucose Traits - Smoking-fasting glucose interaction, main effect model (Ancestry: All); rs2971669 [43692179 to 44692179]T2D Knowledge Portal - Glucose Traits - Two-hour glucose adj BMI (Ancestry: All); rs6975024 [43692287 to 44692287]T2D Knowledge Portal - Glucose Traits - Fasting glucose (Ancestry: All); rs2908286 [43695138 to 44695138]T2D Knowledge Portal - HbA1c Traits - HbA1c adj BMI (Ancestry: All); rs1985469 [43700725 to 44700725]T2D Knowledge Portal - Glucose Traits - Random and fasting glucose (Ancestry: All); rs1985469 [43700725 to 44700725]T2D Knowledge Portal - Glucose Traits - Random glucose (Ancestry: All); rs917793 [43706254 to 44706254]T2D Knowledge Portal - Glucose Traits - Fasting plasma glucose in subjects with and without diabetes (Ancestry: All); rs2908282 [43709229 to 44709229]T2D Knowledge Portal - Glucose Traits - Two-hour (2hr) glucose (Ancestry: All); rs2908282 [43709229 to 44709229]T2D Knowledge Portal - Glucose Traits - Smoking-fasting glucose interaction, joint 2-degree-of-freedom test (Ancestry: All); rs878521 [43716044 to 44716044]T2D Knowledge Portal - Insulin Traits - BIGTT acute insulin response (Ancestry: All); rs878521 [43716044 to 44716044]T2D Knowledge Portal - Insulin Traits - Disposition index calculated by modified insulinogenic and Matsuda insulin sensitivity indexes (Ancestry: All); rs878521 [43716044 to 44716044]T2D Knowledge Portal - Insulin Traits - Modified insulinogenic index (Ancestry: All); rs878521 [43716044 to 44716044]T2D Knowledge Portal - Insulin Traits - Corrected insulin response (CIR) (Ancestry: All); rs878521 [43716044 to 44716044]T2D Knowledge Portal - Insulin Traits - Insulinogenic index (Ancestry: All)	0.3877	CAMK2B; Gene dist: 56854	CAMK2B; TSS dist: 47698	0.0085	0.0014	1.972e-09	0.0082	0.0015	5.402e-08	0.0019	0.0031	0.5246	0.008324	0.001465	1.907e-10	*Yes*		1.3385e-07
	7:44277723:C_G	CPMA	EUR;AFR;HIS;SAS	c	g	0.9425	MAF >=1%	245494	7	44277723	GL	LTST	FEMALE	rs730497 [43684122 to 44684122]T2D Knowledge Portal - Glucose Traits - Fasting glucose adj BMI (Ancestry: All); rs730497 [43684122 to 44684122]T2D Knowledge Portal - Glucose Traits - Random glucose adj fasting time (Ancestry: All); rs2971670 [43686502 to 44686502]T2D Knowledge Portal - HbA1c Traits - HbA1c (Ancestry: All); rs1799884 [43689469 to 44689469]T2D Knowledge Portal - Glucose Traits - Smoking-fasting glucose interaction, main effect model (Ancestry: All); rs2971669 [43692179 to 44692179]T2D Knowledge Portal - Glucose Traits - Two-hour glucose adj BMI (Ancestry: All); rs6975024 [43692287 to 44692287]T2D Knowledge Portal - Glucose Traits - Fasting glucose (Ancestry: All); rs2908286 [43695138 to 44695138]T2D Knowledge Portal - HbA1c Traits - HbA1c adj BMI (Ancestry: All); rs1985469 [43700725 to 44700725]T2D Knowledge Portal - Glucose Traits - Random and fasting glucose (Ancestry: All); rs1985469 [43700725 to 44700725]T2D Knowledge Portal - Glucose Traits - Random glucose (Ancestry: All); rs917793 [43706254 to 44706254]T2D Knowledge Portal - Glucose Traits - Fasting plasma glucose in subjects with and without diabetes (Ancestry: All); rs2908282 [43709229 to 44709229]T2D Knowledge Portal - Glucose Traits - Two-hour (2hr) glucose (Ancestry: All); rs2908282 [43709229 to 44709229]T2D Knowledge Portal - Glucose Traits - Smoking-fasting glucose interaction, joint 2-degree-of-freedom test (Ancestry: All); rs878521 [43716044 to 44716044]T2D Knowledge Portal - Insulin Traits - BIGTT acute insulin response (Ancestry: All); rs878521 [43716044 to 44716044]T2D Knowledge Portal - Insulin Traits - Disposition index calculated by modified insulinogenic and Matsuda insulin sensitivity indexes (Ancestry: All); rs878521 [43716044 to 44716044]T2D Knowledge Portal - Insulin Traits - Modified insulinogenic index (Ancestry: All); rs878521 [43716044 to 44716044]T2D Knowledge Portal - Insulin Traits - Corrected insulin response (CIR) (Ancestry: All); rs878521 [43716044 to 44716044]T2D Knowledge Portal - Insulin Traits - Insulinogenic index (Ancestry: All)	0.8518	CAMK2B; Gene dist: 56854	CAMK2B; TSS dist: 47698	0.304	0.0536	1.433e-08	0.3334	0.0586	1.258e-08	-0.165	0.1398	0.238	0.3354	0.05943	4.775e-08	No		0.000245644
	7:44277723:C_G	CPMA	EUR;AFR;HIS;SAS	c	g	0.9413	MAF >=1%	437366	7	44277723	GL	LTST	COMBINED	rs730497 [43684122 to 44684122]T2D Knowledge Portal - Glucose Traits - Fasting glucose adj BMI (Ancestry: All); rs730497 [43684122 to 44684122]T2D Knowledge Portal - Glucose Traits - Random glucose adj fasting time (Ancestry: All); rs2971670 [43686502 to 44686502]T2D Knowledge Portal - HbA1c Traits - HbA1c (Ancestry: All); rs1799884 [43689469 to 44689469]T2D Knowledge Portal - Glucose Traits - Smoking-fasting glucose interaction, main effect model (Ancestry: All); rs2971669 [43692179 to 44692179]T2D Knowledge Portal - Glucose Traits - Two-hour glucose adj BMI (Ancestry: All); rs6975024 [43692287 to 44692287]T2D Knowledge Portal - Glucose Traits - Fasting glucose (Ancestry: All); rs2908286 [43695138 to 44695138]T2D Knowledge Portal - HbA1c Traits - HbA1c adj BMI (Ancestry: All); rs1985469 [43700725 to 44700725]T2D Knowledge Portal - Glucose Traits - Random and fasting glucose (Ancestry: All); rs1985469 [43700725 to 44700725]T2D Knowledge Portal - Glucose Traits - Random glucose (Ancestry: All); rs917793 [43706254 to 44706254]T2D Knowledge Portal - Glucose Traits - Fasting plasma glucose in subjects with and without diabetes (Ancestry: All); rs2908282 [43709229 to 44709229]T2D Knowledge Portal - Glucose Traits - Two-hour (2hr) glucose (Ancestry: All); rs2908282 [43709229 to 44709229]T2D Knowledge Portal - Glucose Traits - Smoking-fasting glucose interaction, joint 2-degree-of-freedom test (Ancestry: All); rs878521 [43716044 to 44716044]T2D Knowledge Portal - Insulin Traits - BIGTT acute insulin response (Ancestry: All); rs878521 [43716044 to 44716044]T2D Knowledge Portal - Insulin Traits - Disposition index calculated by modified insulinogenic and Matsuda insulin sensitivity indexes (Ancestry: All); rs878521 [43716044 to 44716044]T2D Knowledge Portal - Insulin Traits - Modified insulinogenic index (Ancestry: All); rs878521 [43716044 to 44716044]T2D Knowledge Portal - Insulin Traits - Corrected insulin response (CIR) (Ancestry: All); rs878521 [43716044 to 44716044]T2D Knowledge Portal - Insulin Traits - Insulinogenic index (Ancestry: All)	0.9272	CAMK2B; Gene dist: 56854	CAMK2B; TSS dist: 47698	0.3192	0.0411	8.374e-15	0.331	0.0453	2.775e-13	-0.0507	0.1003	0.6133	0.3306	0.04558	3.478e-14	*Yes*		2.62062e-10
	7:44277723:C_G	CPMA	SAS;HIS;EUR;AFR	c	g	0.9416	MAF >=1%	437013	7	44277723	GL	STST	COMBINED	rs730497 [43684122 to 44684122]T2D Knowledge Portal - Glucose Traits - Fasting glucose adj BMI (Ancestry: All); rs730497 [43684122 to 44684122]T2D Knowledge Portal - Glucose Traits - Random glucose adj fasting time (Ancestry: All); rs2971670 [43686502 to 44686502]T2D Knowledge Portal - HbA1c Traits - HbA1c (Ancestry: All); rs1799884 [43689469 to 44689469]T2D Knowledge Portal - Glucose Traits - Smoking-fasting glucose interaction, main effect model (Ancestry: All); rs2971669 [43692179 to 44692179]T2D Knowledge Portal - Glucose Traits - Two-hour glucose adj BMI (Ancestry: All); rs6975024 [43692287 to 44692287]T2D Knowledge Portal - Glucose Traits - Fasting glucose (Ancestry: All); rs2908286 [43695138 to 44695138]T2D Knowledge Portal - HbA1c Traits - HbA1c adj BMI (Ancestry: All); rs1985469 [43700725 to 44700725]T2D Knowledge Portal - Glucose Traits - Random and fasting glucose (Ancestry: All); rs1985469 [43700725 to 44700725]T2D Knowledge Portal - Glucose Traits - Random glucose (Ancestry: All); rs917793 [43706254 to 44706254]T2D Knowledge Portal - Glucose Traits - Fasting plasma glucose in subjects with and without diabetes (Ancestry: All); rs2908282 [43709229 to 44709229]T2D Knowledge Portal - Glucose Traits - Two-hour (2hr) glucose (Ancestry: All); rs2908282 [43709229 to 44709229]T2D Knowledge Portal - Glucose Traits - Smoking-fasting glucose interaction, joint 2-degree-of-freedom test (Ancestry: All); rs878521 [43716044 to 44716044]T2D Knowledge Portal - Insulin Traits - BIGTT acute insulin response (Ancestry: All); rs878521 [43716044 to 44716044]T2D Knowledge Portal - Insulin Traits - Disposition index calculated by modified insulinogenic and Matsuda insulin sensitivity indexes (Ancestry: All); rs878521 [43716044 to 44716044]T2D Knowledge Portal - Insulin Traits - Modified insulinogenic index (Ancestry: All); rs878521 [43716044 to 44716044]T2D Knowledge Portal - Insulin Traits - Corrected insulin response (CIR) (Ancestry: All); rs878521 [43716044 to 44716044]T2D Knowledge Portal - Insulin Traits - Insulinogenic index (Ancestry: All)	0.9685	CAMK2B; Gene dist: 56854	CAMK2B; TSS dist: 47698	0.3186	0.0412	9.961e-15	0.2826	0.0456	5.757e-10	0.1876	0.0993	0.05886	0.2822	0.04517	6.76e-15	*Yes*		5.52734e-11
	7:44279449:C_T	CPMA	MID;SAS;EUR;HIS	t	c	0.063	MAF >=1%	447154	7	44279449	HbA1c	STST	COMBINED	rs730497 [43684122 to 44684122]T2D Knowledge Portal - Glucose Traits - Fasting glucose adj BMI (Ancestry: All); rs730497 [43684122 to 44684122]T2D Knowledge Portal - Glucose Traits - Random glucose adj fasting time (Ancestry: All); rs2971670 [43686502 to 44686502]T2D Knowledge Portal - HbA1c Traits - HbA1c (Ancestry: All); rs1799884 [43689469 to 44689469]T2D Knowledge Portal - Glucose Traits - Smoking-fasting glucose interaction, main effect model (Ancestry: All); rs2971669 [43692179 to 44692179]T2D Knowledge Portal - Glucose Traits - Two-hour glucose adj BMI (Ancestry: All); rs6975024 [43692287 to 44692287]T2D Knowledge Portal - Glucose Traits - Fasting glucose (Ancestry: All); rs2908286 [43695138 to 44695138]T2D Knowledge Portal - HbA1c Traits - HbA1c adj BMI (Ancestry: All); rs1985469 [43700725 to 44700725]T2D Knowledge Portal - Glucose Traits - Random and fasting glucose (Ancestry: All); rs1985469 [43700725 to 44700725]T2D Knowledge Portal - Glucose Traits - Random glucose (Ancestry: All); rs917793 [43706254 to 44706254]T2D Knowledge Portal - Glucose Traits - Fasting plasma glucose in subjects with and without diabetes (Ancestry: All); rs2908282 [43709229 to 44709229]T2D Knowledge Portal - Glucose Traits - Two-hour (2hr) glucose (Ancestry: All); rs2908282 [43709229 to 44709229]T2D Knowledge Portal - Glucose Traits - Smoking-fasting glucose interaction, joint 2-degree-of-freedom test (Ancestry: All); rs878521 [43716044 to 44716044]T2D Knowledge Portal - Insulin Traits - BIGTT acute insulin response (Ancestry: All); rs878521 [43716044 to 44716044]T2D Knowledge Portal - Insulin Traits - Disposition index calculated by modified insulinogenic and Matsuda insulin sensitivity indexes (Ancestry: All); rs878521 [43716044 to 44716044]T2D Knowledge Portal - Insulin Traits - Modified insulinogenic index (Ancestry: All); rs878521 [43716044 to 44716044]T2D Knowledge Portal - Insulin Traits - Corrected insulin response (CIR) (Ancestry: All); rs878521 [43716044 to 44716044]T2D Knowledge Portal - Insulin Traits - Insulinogenic index (Ancestry: All)	0.5182	CAMK2B; Gene dist: 55128	CAMK2B; TSS dist: 45972	0.0159	0.0013	4.708e-33	0.0159	0.0015	6.226e-26	0.0003	0.0031	0.9198	0.01603	0.001451	5.297e-34	*Yes*		1.83941e-30
	7:44279449:C_T	CPMA	HIS;EUR;AMR;MID;SAS	t	c	0.0631	MAF >=1%	448961	7	44279449	HbA1c	LTST	COMBINED	rs730497 [43684122 to 44684122]T2D Knowledge Portal - Glucose Traits - Fasting glucose adj BMI (Ancestry: All); rs730497 [43684122 to 44684122]T2D Knowledge Portal - Glucose Traits - Random glucose adj fasting time (Ancestry: All); rs2971670 [43686502 to 44686502]T2D Knowledge Portal - HbA1c Traits - HbA1c (Ancestry: All); rs1799884 [43689469 to 44689469]T2D Knowledge Portal - Glucose Traits - Smoking-fasting glucose interaction, main effect model (Ancestry: All); rs2971669 [43692179 to 44692179]T2D Knowledge Portal - Glucose Traits - Two-hour glucose adj BMI (Ancestry: All); rs6975024 [43692287 to 44692287]T2D Knowledge Portal - Glucose Traits - Fasting glucose (Ancestry: All); rs2908286 [43695138 to 44695138]T2D Knowledge Portal - HbA1c Traits - HbA1c adj BMI (Ancestry: All); rs1985469 [43700725 to 44700725]T2D Knowledge Portal - Glucose Traits - Random and fasting glucose (Ancestry: All); rs1985469 [43700725 to 44700725]T2D Knowledge Portal - Glucose Traits - Random glucose (Ancestry: All); rs917793 [43706254 to 44706254]T2D Knowledge Portal - Glucose Traits - Fasting plasma glucose in subjects with and without diabetes (Ancestry: All); rs2908282 [43709229 to 44709229]T2D Knowledge Portal - Glucose Traits - Two-hour (2hr) glucose (Ancestry: All); rs2908282 [43709229 to 44709229]T2D Knowledge Portal - Glucose Traits - Smoking-fasting glucose interaction, joint 2-degree-of-freedom test (Ancestry: All); rs878521 [43716044 to 44716044]T2D Knowledge Portal - Insulin Traits - BIGTT acute insulin response (Ancestry: All); rs878521 [43716044 to 44716044]T2D Knowledge Portal - Insulin Traits - Disposition index calculated by modified insulinogenic and Matsuda insulin sensitivity indexes (Ancestry: All); rs878521 [43716044 to 44716044]T2D Knowledge Portal - Insulin Traits - Modified insulinogenic index (Ancestry: All); rs878521 [43716044 to 44716044]T2D Knowledge Portal - Insulin Traits - Corrected insulin response (CIR) (Ancestry: All); rs878521 [43716044 to 44716044]T2D Knowledge Portal - Insulin Traits - Insulinogenic index (Ancestry: All)	0.1326	CAMK2B; Gene dist: 55128	CAMK2B; TSS dist: 45972	0.016	0.0013	2.656e-33	0.0167	0.0015	2.267e-28	-0.0033	0.0031	0.2874	0.01683	0.001447	7.848e-35	*Yes*		2.80835e-31
	7:44279449:C_T	CPMA	HIS;SAS;EUR	t	c	0.0581	MAF >=1%	244447	7	44279449	HbA1c	STST	FEMALE	rs730497 [43684122 to 44684122]T2D Knowledge Portal - Glucose Traits - Fasting glucose adj BMI (Ancestry: All); rs730497 [43684122 to 44684122]T2D Knowledge Portal - Glucose Traits - Random glucose adj fasting time (Ancestry: All); rs2971670 [43686502 to 44686502]T2D Knowledge Portal - HbA1c Traits - HbA1c (Ancestry: All); rs1799884 [43689469 to 44689469]T2D Knowledge Portal - Glucose Traits - Smoking-fasting glucose interaction, main effect model (Ancestry: All); rs2971669 [43692179 to 44692179]T2D Knowledge Portal - Glucose Traits - Two-hour glucose adj BMI (Ancestry: All); rs6975024 [43692287 to 44692287]T2D Knowledge Portal - Glucose Traits - Fasting glucose (Ancestry: All); rs2908286 [43695138 to 44695138]T2D Knowledge Portal - HbA1c Traits - HbA1c adj BMI (Ancestry: All); rs1985469 [43700725 to 44700725]T2D Knowledge Portal - Glucose Traits - Random and fasting glucose (Ancestry: All); rs1985469 [43700725 to 44700725]T2D Knowledge Portal - Glucose Traits - Random glucose (Ancestry: All); rs917793 [43706254 to 44706254]T2D Knowledge Portal - Glucose Traits - Fasting plasma glucose in subjects with and without diabetes (Ancestry: All); rs2908282 [43709229 to 44709229]T2D Knowledge Portal - Glucose Traits - Two-hour (2hr) glucose (Ancestry: All); rs2908282 [43709229 to 44709229]T2D Knowledge Portal - Glucose Traits - Smoking-fasting glucose interaction, joint 2-degree-of-freedom test (Ancestry: All); rs878521 [43716044 to 44716044]T2D Knowledge Portal - Insulin Traits - BIGTT acute insulin response (Ancestry: All); rs878521 [43716044 to 44716044]T2D Knowledge Portal - Insulin Traits - Disposition index calculated by modified insulinogenic and Matsuda insulin sensitivity indexes (Ancestry: All); rs878521 [43716044 to 44716044]T2D Knowledge Portal - Insulin Traits - Modified insulinogenic index (Ancestry: All); rs878521 [43716044 to 44716044]T2D Knowledge Portal - Insulin Traits - Corrected insulin response (CIR) (Ancestry: All); rs878521 [43716044 to 44716044]T2D Knowledge Portal - Insulin Traits - Insulinogenic index (Ancestry: All)	0.0897	CAMK2B; Gene dist: 55128	CAMK2B; TSS dist: 45972	0.0176	0.0017	7.117e-25	0.017	0.0019	4.996e-19	0.0021	0.004	0.5964	0.0171	0.001888	4.728e-25	*Yes*		2.13515e-21
	7:44279449:C_T	CPMA	EUR;SAS;HIS	t	c	0.0581	MAF >=1%	243560	7	44279449	HbA1c	LTST	FEMALE	rs730497 [43684122 to 44684122]T2D Knowledge Portal - Glucose Traits - Fasting glucose adj BMI (Ancestry: All); rs730497 [43684122 to 44684122]T2D Knowledge Portal - Glucose Traits - Random glucose adj fasting time (Ancestry: All); rs2971670 [43686502 to 44686502]T2D Knowledge Portal - HbA1c Traits - HbA1c (Ancestry: All); rs1799884 [43689469 to 44689469]T2D Knowledge Portal - Glucose Traits - Smoking-fasting glucose interaction, main effect model (Ancestry: All); rs2971669 [43692179 to 44692179]T2D Knowledge Portal - Glucose Traits - Two-hour glucose adj BMI (Ancestry: All); rs6975024 [43692287 to 44692287]T2D Knowledge Portal - Glucose Traits - Fasting glucose (Ancestry: All); rs2908286 [43695138 to 44695138]T2D Knowledge Portal - HbA1c Traits - HbA1c adj BMI (Ancestry: All); rs1985469 [43700725 to 44700725]T2D Knowledge Portal - Glucose Traits - Random and fasting glucose (Ancestry: All); rs1985469 [43700725 to 44700725]T2D Knowledge Portal - Glucose Traits - Random glucose (Ancestry: All); rs917793 [43706254 to 44706254]T2D Knowledge Portal - Glucose Traits - Fasting plasma glucose in subjects with and without diabetes (Ancestry: All); rs2908282 [43709229 to 44709229]T2D Knowledge Portal - Glucose Traits - Two-hour (2hr) glucose (Ancestry: All); rs2908282 [43709229 to 44709229]T2D Knowledge Portal - Glucose Traits - Smoking-fasting glucose interaction, joint 2-degree-of-freedom test (Ancestry: All); rs878521 [43716044 to 44716044]T2D Knowledge Portal - Insulin Traits - BIGTT acute insulin response (Ancestry: All); rs878521 [43716044 to 44716044]T2D Knowledge Portal - Insulin Traits - Disposition index calculated by modified insulinogenic and Matsuda insulin sensitivity indexes (Ancestry: All); rs878521 [43716044 to 44716044]T2D Knowledge Portal - Insulin Traits - Modified insulinogenic index (Ancestry: All); rs878521 [43716044 to 44716044]T2D Knowledge Portal - Insulin Traits - Corrected insulin response (CIR) (Ancestry: All); rs878521 [43716044 to 44716044]T2D Knowledge Portal - Insulin Traits - Insulinogenic index (Ancestry: All)	0.7761	CAMK2B; Gene dist: 55128	CAMK2B; TSS dist: 45972	0.0179	0.0017	1.03e-25	0.0179	0.0019	8.771e-21	-0.001	0.0042	0.807	0.01795	0.001852	1.272e-25	*Yes*		5.95582e-22
	7:44279449:C_T	CPMA	EUR;HIS;SAS	t	c	0.0589	MAF >=1%	235151	7	44279449	GL	LTST	FEMALE	rs730497 [43684122 to 44684122]T2D Knowledge Portal - Glucose Traits - Fasting glucose adj BMI (Ancestry: All); rs730497 [43684122 to 44684122]T2D Knowledge Portal - Glucose Traits - Random glucose adj fasting time (Ancestry: All); rs2971670 [43686502 to 44686502]T2D Knowledge Portal - HbA1c Traits - HbA1c (Ancestry: All); rs1799884 [43689469 to 44689469]T2D Knowledge Portal - Glucose Traits - Smoking-fasting glucose interaction, main effect model (Ancestry: All); rs2971669 [43692179 to 44692179]T2D Knowledge Portal - Glucose Traits - Two-hour glucose adj BMI (Ancestry: All); rs6975024 [43692287 to 44692287]T2D Knowledge Portal - Glucose Traits - Fasting glucose (Ancestry: All); rs2908286 [43695138 to 44695138]T2D Knowledge Portal - HbA1c Traits - HbA1c adj BMI (Ancestry: All); rs1985469 [43700725 to 44700725]T2D Knowledge Portal - Glucose Traits - Random and fasting glucose (Ancestry: All); rs1985469 [43700725 to 44700725]T2D Knowledge Portal - Glucose Traits - Random glucose (Ancestry: All); rs917793 [43706254 to 44706254]T2D Knowledge Portal - Glucose Traits - Fasting plasma glucose in subjects with and without diabetes (Ancestry: All); rs2908282 [43709229 to 44709229]T2D Knowledge Portal - Glucose Traits - Two-hour (2hr) glucose (Ancestry: All); rs2908282 [43709229 to 44709229]T2D Knowledge Portal - Glucose Traits - Smoking-fasting glucose interaction, joint 2-degree-of-freedom test (Ancestry: All); rs878521 [43716044 to 44716044]T2D Knowledge Portal - Insulin Traits - BIGTT acute insulin response (Ancestry: All); rs878521 [43716044 to 44716044]T2D Knowledge Portal - Insulin Traits - Disposition index calculated by modified insulinogenic and Matsuda insulin sensitivity indexes (Ancestry: All); rs878521 [43716044 to 44716044]T2D Knowledge Portal - Insulin Traits - Modified insulinogenic index (Ancestry: All); rs878521 [43716044 to 44716044]T2D Knowledge Portal - Insulin Traits - Corrected insulin response (CIR) (Ancestry: All); rs878521 [43716044 to 44716044]T2D Knowledge Portal - Insulin Traits - Insulinogenic index (Ancestry: All)	0.7863	CAMK2B; Gene dist: 55128	CAMK2B; TSS dist: 45972	0.4664	0.0537	3.675e-18	0.4521	0.0584	1.012e-14	0.0696	0.1414	0.6225	0.4496	0.05937	5.62e-17	*Yes*		9.49497e-13
	7:44279449:C_T	CPMA	EUR;HIS;SAS	t	c	0.0589	MAF >=1%	234620	7	44279449	GL	STST	FEMALE	rs730497 [43684122 to 44684122]T2D Knowledge Portal - Glucose Traits - Fasting glucose adj BMI (Ancestry: All); rs730497 [43684122 to 44684122]T2D Knowledge Portal - Glucose Traits - Random glucose adj fasting time (Ancestry: All); rs2971670 [43686502 to 44686502]T2D Knowledge Portal - HbA1c Traits - HbA1c (Ancestry: All); rs1799884 [43689469 to 44689469]T2D Knowledge Portal - Glucose Traits - Smoking-fasting glucose interaction, main effect model (Ancestry: All); rs2971669 [43692179 to 44692179]T2D Knowledge Portal - Glucose Traits - Two-hour glucose adj BMI (Ancestry: All); rs6975024 [43692287 to 44692287]T2D Knowledge Portal - Glucose Traits - Fasting glucose (Ancestry: All); rs2908286 [43695138 to 44695138]T2D Knowledge Portal - HbA1c Traits - HbA1c adj BMI (Ancestry: All); rs1985469 [43700725 to 44700725]T2D Knowledge Portal - Glucose Traits - Random and fasting glucose (Ancestry: All); rs1985469 [43700725 to 44700725]T2D Knowledge Portal - Glucose Traits - Random glucose (Ancestry: All); rs917793 [43706254 to 44706254]T2D Knowledge Portal - Glucose Traits - Fasting plasma glucose in subjects with and without diabetes (Ancestry: All); rs2908282 [43709229 to 44709229]T2D Knowledge Portal - Glucose Traits - Two-hour (2hr) glucose (Ancestry: All); rs2908282 [43709229 to 44709229]T2D Knowledge Portal - Glucose Traits - Smoking-fasting glucose interaction, joint 2-degree-of-freedom test (Ancestry: All); rs878521 [43716044 to 44716044]T2D Knowledge Portal - Insulin Traits - BIGTT acute insulin response (Ancestry: All); rs878521 [43716044 to 44716044]T2D Knowledge Portal - Insulin Traits - Disposition index calculated by modified insulinogenic and Matsuda insulin sensitivity indexes (Ancestry: All); rs878521 [43716044 to 44716044]T2D Knowledge Portal - Insulin Traits - Modified insulinogenic index (Ancestry: All); rs878521 [43716044 to 44716044]T2D Knowledge Portal - Insulin Traits - Corrected insulin response (CIR) (Ancestry: All); rs878521 [43716044 to 44716044]T2D Knowledge Portal - Insulin Traits - Insulinogenic index (Ancestry: All)	0.8353	CAMK2B; Gene dist: 55128	CAMK2B; TSS dist: 45972	0.4587	0.0537	1.244e-17	0.4583	0.0601	2.444e-14	0.002	0.1287	0.9878	0.4584	0.05976	4.866e-17	*Yes*		8.03962e-13
	7:44279449:C_T	CPMA	SAS;EUR;HIS	t	c	0.0606	MAF >=1%	200354	7	44279449	HbA1c	STST	MALE	rs730497 [43684122 to 44684122]T2D Knowledge Portal - Glucose Traits - Fasting glucose adj BMI (Ancestry: All); rs730497 [43684122 to 44684122]T2D Knowledge Portal - Glucose Traits - Random glucose adj fasting time (Ancestry: All); rs2971670 [43686502 to 44686502]T2D Knowledge Portal - HbA1c Traits - HbA1c (Ancestry: All); rs1799884 [43689469 to 44689469]T2D Knowledge Portal - Glucose Traits - Smoking-fasting glucose interaction, main effect model (Ancestry: All); rs2971669 [43692179 to 44692179]T2D Knowledge Portal - Glucose Traits - Two-hour glucose adj BMI (Ancestry: All); rs6975024 [43692287 to 44692287]T2D Knowledge Portal - Glucose Traits - Fasting glucose (Ancestry: All); rs2908286 [43695138 to 44695138]T2D Knowledge Portal - HbA1c Traits - HbA1c adj BMI (Ancestry: All); rs1985469 [43700725 to 44700725]T2D Knowledge Portal - Glucose Traits - Random and fasting glucose (Ancestry: All); rs1985469 [43700725 to 44700725]T2D Knowledge Portal - Glucose Traits - Random glucose (Ancestry: All); rs917793 [43706254 to 44706254]T2D Knowledge Portal - Glucose Traits - Fasting plasma glucose in subjects with and without diabetes (Ancestry: All); rs2908282 [43709229 to 44709229]T2D Knowledge Portal - Glucose Traits - Two-hour (2hr) glucose (Ancestry: All); rs2908282 [43709229 to 44709229]T2D Knowledge Portal - Glucose Traits - Smoking-fasting glucose interaction, joint 2-degree-of-freedom test (Ancestry: All); rs878521 [43716044 to 44716044]T2D Knowledge Portal - Insulin Traits - BIGTT acute insulin response (Ancestry: All); rs878521 [43716044 to 44716044]T2D Knowledge Portal - Insulin Traits - Disposition index calculated by modified insulinogenic and Matsuda insulin sensitivity indexes (Ancestry: All); rs878521 [43716044 to 44716044]T2D Knowledge Portal - Insulin Traits - Modified insulinogenic index (Ancestry: All); rs878521 [43716044 to 44716044]T2D Knowledge Portal - Insulin Traits - Corrected insulin response (CIR) (Ancestry: All); rs878521 [43716044 to 44716044]T2D Knowledge Portal - Insulin Traits - Insulinogenic index (Ancestry: All)	0.9698	CAMK2B; Gene dist: 55128	CAMK2B; TSS dist: 45972	0.0143	0.002	1.373e-12	0.015	0.0022	9.151e-12	-0.0039	0.005	0.4339	0.01503	0.002176	3.075e-12	*Yes*		5.84776e-09
	7:44279449:C_T	CPMA	HIS;EUR;MID;SAS	t	c	0.0624	MAF >=1%	200084	7	44279449	HbA1c	LTST	MALE	rs730497 [43684122 to 44684122]T2D Knowledge Portal - Glucose Traits - Fasting glucose adj BMI (Ancestry: All); rs730497 [43684122 to 44684122]T2D Knowledge Portal - Glucose Traits - Random glucose adj fasting time (Ancestry: All); rs2971670 [43686502 to 44686502]T2D Knowledge Portal - HbA1c Traits - HbA1c (Ancestry: All); rs1799884 [43689469 to 44689469]T2D Knowledge Portal - Glucose Traits - Smoking-fasting glucose interaction, main effect model (Ancestry: All); rs2971669 [43692179 to 44692179]T2D Knowledge Portal - Glucose Traits - Two-hour glucose adj BMI (Ancestry: All); rs6975024 [43692287 to 44692287]T2D Knowledge Portal - Glucose Traits - Fasting glucose (Ancestry: All); rs2908286 [43695138 to 44695138]T2D Knowledge Portal - HbA1c Traits - HbA1c adj BMI (Ancestry: All); rs1985469 [43700725 to 44700725]T2D Knowledge Portal - Glucose Traits - Random and fasting glucose (Ancestry: All); rs1985469 [43700725 to 44700725]T2D Knowledge Portal - Glucose Traits - Random glucose (Ancestry: All); rs917793 [43706254 to 44706254]T2D Knowledge Portal - Glucose Traits - Fasting plasma glucose in subjects with and without diabetes (Ancestry: All); rs2908282 [43709229 to 44709229]T2D Knowledge Portal - Glucose Traits - Two-hour (2hr) glucose (Ancestry: All); rs2908282 [43709229 to 44709229]T2D Knowledge Portal - Glucose Traits - Smoking-fasting glucose interaction, joint 2-degree-of-freedom test (Ancestry: All); rs878521 [43716044 to 44716044]T2D Knowledge Portal - Insulin Traits - BIGTT acute insulin response (Ancestry: All); rs878521 [43716044 to 44716044]T2D Knowledge Portal - Insulin Traits - Disposition index calculated by modified insulinogenic and Matsuda insulin sensitivity indexes (Ancestry: All); rs878521 [43716044 to 44716044]T2D Knowledge Portal - Insulin Traits - Modified insulinogenic index (Ancestry: All); rs878521 [43716044 to 44716044]T2D Knowledge Portal - Insulin Traits - Corrected insulin response (CIR) (Ancestry: All); rs878521 [43716044 to 44716044]T2D Knowledge Portal - Insulin Traits - Insulinogenic index (Ancestry: All)	0.9262	CAMK2B; Gene dist: 55128	CAMK2B; TSS dist: 45972	0.0142	0.002	1.369e-12	0.0155	0.0023	1.196e-11	-0.0048	0.0045	0.2931	0.01554	0.00223	1.356e-12	*Yes*		2.63829e-09
