## Supplementary Tables for "Gene-by-Sleep Duration Interaction for Glycemic Traits in over 480,000 Individuals" (part 9 of 10)

### Sheet: S5 (continued)
	Supplementary Table 5. 2df G,GxE Test Significant Loci (P<5e-08) Not Passing Prioritization Criteria (P_2df_G,GxE< 5e-09, FDR_G,GxE<0.05, P_1df_GxE<P_M1_G, P_M2_G>=5e-08)
	7:44279449:C_T	CPMA	EUR;MID;HIS;SAS	t	c	0.0636	MAF >=1%	426892	7	44279449	GL	LTST	COMBINED	rs730497 [43684122 to 44684122]T2D Knowledge Portal - Glucose Traits - Fasting glucose adj BMI (Ancestry: All); rs730497 [43684122 to 44684122]T2D Knowledge Portal - Glucose Traits - Random glucose adj fasting time (Ancestry: All); rs2971670 [43686502 to 44686502]T2D Knowledge Portal - HbA1c Traits - HbA1c (Ancestry: All); rs1799884 [43689469 to 44689469]T2D Knowledge Portal - Glucose Traits - Smoking-fasting glucose interaction, main effect model (Ancestry: All); rs2971669 [43692179 to 44692179]T2D Knowledge Portal - Glucose Traits - Two-hour glucose adj BMI (Ancestry: All); rs6975024 [43692287 to 44692287]T2D Knowledge Portal - Glucose Traits - Fasting glucose (Ancestry: All); rs2908286 [43695138 to 44695138]T2D Knowledge Portal - HbA1c Traits - HbA1c adj BMI (Ancestry: All); rs1985469 [43700725 to 44700725]T2D Knowledge Portal - Glucose Traits - Random and fasting glucose (Ancestry: All); rs1985469 [43700725 to 44700725]T2D Knowledge Portal - Glucose Traits - Random glucose (Ancestry: All); rs917793 [43706254 to 44706254]T2D Knowledge Portal - Glucose Traits - Fasting plasma glucose in subjects with and without diabetes (Ancestry: All); rs2908282 [43709229 to 44709229]T2D Knowledge Portal - Glucose Traits - Two-hour (2hr) glucose (Ancestry: All); rs2908282 [43709229 to 44709229]T2D Knowledge Portal - Glucose Traits - Smoking-fasting glucose interaction, joint 2-degree-of-freedom test (Ancestry: All); rs878521 [43716044 to 44716044]T2D Knowledge Portal - Insulin Traits - BIGTT acute insulin response (Ancestry: All); rs878521 [43716044 to 44716044]T2D Knowledge Portal - Insulin Traits - Disposition index calculated by modified insulinogenic and Matsuda insulin sensitivity indexes (Ancestry: All); rs878521 [43716044 to 44716044]T2D Knowledge Portal - Insulin Traits - Modified insulinogenic index (Ancestry: All); rs878521 [43716044 to 44716044]T2D Knowledge Portal - Insulin Traits - Corrected insulin response (CIR) (Ancestry: All); rs878521 [43716044 to 44716044]T2D Knowledge Portal - Insulin Traits - Insulinogenic index (Ancestry: All)	0.2874	CAMK2B; Gene dist: 55128	CAMK2B; TSS dist: 45972	0.439	0.041	1.039e-26	0.4198	0.0452	1.562e-20	0.0987	0.1005	0.3262	0.4198	0.04543	3.205e-26	*Yes*		5.48803e-22
	7:44279449:C_T	CPMA	SAS;HIS;EUR;MID	t	c	0.0637	MAF >=1%	426964	7	44279449	GL	STST	COMBINED	rs730497 [43684122 to 44684122]T2D Knowledge Portal - Glucose Traits - Fasting glucose adj BMI (Ancestry: All); rs730497 [43684122 to 44684122]T2D Knowledge Portal - Glucose Traits - Random glucose adj fasting time (Ancestry: All); rs2971670 [43686502 to 44686502]T2D Knowledge Portal - HbA1c Traits - HbA1c (Ancestry: All); rs1799884 [43689469 to 44689469]T2D Knowledge Portal - Glucose Traits - Smoking-fasting glucose interaction, main effect model (Ancestry: All); rs2971669 [43692179 to 44692179]T2D Knowledge Portal - Glucose Traits - Two-hour glucose adj BMI (Ancestry: All); rs6975024 [43692287 to 44692287]T2D Knowledge Portal - Glucose Traits - Fasting glucose (Ancestry: All); rs2908286 [43695138 to 44695138]T2D Knowledge Portal - HbA1c Traits - HbA1c adj BMI (Ancestry: All); rs1985469 [43700725 to 44700725]T2D Knowledge Portal - Glucose Traits - Random and fasting glucose (Ancestry: All); rs1985469 [43700725 to 44700725]T2D Knowledge Portal - Glucose Traits - Random glucose (Ancestry: All); rs917793 [43706254 to 44706254]T2D Knowledge Portal - Glucose Traits - Fasting plasma glucose in subjects with and without diabetes (Ancestry: All); rs2908282 [43709229 to 44709229]T2D Knowledge Portal - Glucose Traits - Two-hour (2hr) glucose (Ancestry: All); rs2908282 [43709229 to 44709229]T2D Knowledge Portal - Glucose Traits - Smoking-fasting glucose interaction, joint 2-degree-of-freedom test (Ancestry: All); rs878521 [43716044 to 44716044]T2D Knowledge Portal - Insulin Traits - BIGTT acute insulin response (Ancestry: All); rs878521 [43716044 to 44716044]T2D Knowledge Portal - Insulin Traits - Disposition index calculated by modified insulinogenic and Matsuda insulin sensitivity indexes (Ancestry: All); rs878521 [43716044 to 44716044]T2D Knowledge Portal - Insulin Traits - Modified insulinogenic index (Ancestry: All); rs878521 [43716044 to 44716044]T2D Knowledge Portal - Insulin Traits - Corrected insulin response (CIR) (Ancestry: All); rs878521 [43716044 to 44716044]T2D Knowledge Portal - Insulin Traits - Insulinogenic index (Ancestry: All)	0.3375	CAMK2B; Gene dist: 55128	CAMK2B; TSS dist: 45972	0.4345	0.0411	3.917e-26	0.4366	0.0455	7.74e-22	-0.0043	0.0992	0.9653	0.4367	0.04503	5.034e-26	*Yes*		8.57699e-22
	7:44279449:C_T	CPMA	EUR;HIS;SAS	t	c	0.0606	MAF >=1%	185296	7	44279449	GL	STST	MALE	rs730497 [43684122 to 44684122]T2D Knowledge Portal - Glucose Traits - Fasting glucose adj BMI (Ancestry: All); rs730497 [43684122 to 44684122]T2D Knowledge Portal - Glucose Traits - Random glucose adj fasting time (Ancestry: All); rs2971670 [43686502 to 44686502]T2D Knowledge Portal - HbA1c Traits - HbA1c (Ancestry: All); rs1799884 [43689469 to 44689469]T2D Knowledge Portal - Glucose Traits - Smoking-fasting glucose interaction, main effect model (Ancestry: All); rs2971669 [43692179 to 44692179]T2D Knowledge Portal - Glucose Traits - Two-hour glucose adj BMI (Ancestry: All); rs6975024 [43692287 to 44692287]T2D Knowledge Portal - Glucose Traits - Fasting glucose (Ancestry: All); rs2908286 [43695138 to 44695138]T2D Knowledge Portal - HbA1c Traits - HbA1c adj BMI (Ancestry: All); rs1985469 [43700725 to 44700725]T2D Knowledge Portal - Glucose Traits - Random and fasting glucose (Ancestry: All); rs1985469 [43700725 to 44700725]T2D Knowledge Portal - Glucose Traits - Random glucose (Ancestry: All); rs917793 [43706254 to 44706254]T2D Knowledge Portal - Glucose Traits - Fasting plasma glucose in subjects with and without diabetes (Ancestry: All); rs2908282 [43709229 to 44709229]T2D Knowledge Portal - Glucose Traits - Two-hour (2hr) glucose (Ancestry: All); rs2908282 [43709229 to 44709229]T2D Knowledge Portal - Glucose Traits - Smoking-fasting glucose interaction, joint 2-degree-of-freedom test (Ancestry: All); rs878521 [43716044 to 44716044]T2D Knowledge Portal - Insulin Traits - BIGTT acute insulin response (Ancestry: All); rs878521 [43716044 to 44716044]T2D Knowledge Portal - Insulin Traits - Disposition index calculated by modified insulinogenic and Matsuda insulin sensitivity indexes (Ancestry: All); rs878521 [43716044 to 44716044]T2D Knowledge Portal - Insulin Traits - Modified insulinogenic index (Ancestry: All); rs878521 [43716044 to 44716044]T2D Knowledge Portal - Insulin Traits - Corrected insulin response (CIR) (Ancestry: All); rs878521 [43716044 to 44716044]T2D Knowledge Portal - Insulin Traits - Insulinogenic index (Ancestry: All)	0.2082	CAMK2B; Gene dist: 55128	CAMK2B; TSS dist: 45972	0.4112	0.0624	4.542e-11	0.4222	0.0686	7.607e-10	-0.056	0.1608	0.7278	0.4214	0.06855	3.412e-10	*Yes*		3.51782e-06
	7:44279449:C_T	CPMA	EUR;SAS;HIS	t	c	0.0606	MAF >=1%	183148	7	44279449	GL	LTST	MALE	rs730497 [43684122 to 44684122]T2D Knowledge Portal - Glucose Traits - Fasting glucose adj BMI (Ancestry: All); rs730497 [43684122 to 44684122]T2D Knowledge Portal - Glucose Traits - Random glucose adj fasting time (Ancestry: All); rs2971670 [43686502 to 44686502]T2D Knowledge Portal - HbA1c Traits - HbA1c (Ancestry: All); rs1799884 [43689469 to 44689469]T2D Knowledge Portal - Glucose Traits - Smoking-fasting glucose interaction, main effect model (Ancestry: All); rs2971669 [43692179 to 44692179]T2D Knowledge Portal - Glucose Traits - Two-hour glucose adj BMI (Ancestry: All); rs6975024 [43692287 to 44692287]T2D Knowledge Portal - Glucose Traits - Fasting glucose (Ancestry: All); rs2908286 [43695138 to 44695138]T2D Knowledge Portal - HbA1c Traits - HbA1c adj BMI (Ancestry: All); rs1985469 [43700725 to 44700725]T2D Knowledge Portal - Glucose Traits - Random and fasting glucose (Ancestry: All); rs1985469 [43700725 to 44700725]T2D Knowledge Portal - Glucose Traits - Random glucose (Ancestry: All); rs917793 [43706254 to 44706254]T2D Knowledge Portal - Glucose Traits - Fasting plasma glucose in subjects with and without diabetes (Ancestry: All); rs2908282 [43709229 to 44709229]T2D Knowledge Portal - Glucose Traits - Two-hour (2hr) glucose (Ancestry: All); rs2908282 [43709229 to 44709229]T2D Knowledge Portal - Glucose Traits - Smoking-fasting glucose interaction, joint 2-degree-of-freedom test (Ancestry: All); rs878521 [43716044 to 44716044]T2D Knowledge Portal - Insulin Traits - BIGTT acute insulin response (Ancestry: All); rs878521 [43716044 to 44716044]T2D Knowledge Portal - Insulin Traits - Disposition index calculated by modified insulinogenic and Matsuda insulin sensitivity indexes (Ancestry: All); rs878521 [43716044 to 44716044]T2D Knowledge Portal - Insulin Traits - Modified insulinogenic index (Ancestry: All); rs878521 [43716044 to 44716044]T2D Knowledge Portal - Insulin Traits - Corrected insulin response (CIR) (Ancestry: All); rs878521 [43716044 to 44716044]T2D Knowledge Portal - Insulin Traits - Insulinogenic index (Ancestry: All)	0.2637	CAMK2B; Gene dist: 55128	CAMK2B; TSS dist: 45972	0.42	0.0628	2.255e-11	0.3914	0.0708	3.171e-08	0.1495	0.1487	0.3148	0.3915	0.07072	7.42e-11	*Yes*		8.20875e-07
	7:44289201:A_G	EUR	UKBB;EPIC-Norfolk;Fenland;LL-CS;LL-GSA;LL-Affy;NEO;SHIP_START;FINNGEN	a	g	0.0128	MAF >=1%	411788	7	44289201	HbA1c	LTST	COMBINED	rs730497 [43684122 to 44684122]T2D Knowledge Portal - Glucose Traits - Fasting glucose adj BMI (Ancestry: All); rs730497 [43684122 to 44684122]T2D Knowledge Portal - Glucose Traits - Random glucose adj fasting time (Ancestry: All); rs2971670 [43686502 to 44686502]T2D Knowledge Portal - HbA1c Traits - HbA1c (Ancestry: All); rs1799884 [43689469 to 44689469]T2D Knowledge Portal - Glucose Traits - Smoking-fasting glucose interaction, main effect model (Ancestry: All); rs2971669 [43692179 to 44692179]T2D Knowledge Portal - Glucose Traits - Two-hour glucose adj BMI (Ancestry: All); rs6975024 [43692287 to 44692287]T2D Knowledge Portal - Glucose Traits - Fasting glucose (Ancestry: All); rs2908286 [43695138 to 44695138]T2D Knowledge Portal - HbA1c Traits - HbA1c adj BMI (Ancestry: All); rs1985469 [43700725 to 44700725]T2D Knowledge Portal - Glucose Traits - Random and fasting glucose (Ancestry: All); rs1985469 [43700725 to 44700725]T2D Knowledge Portal - Glucose Traits - Random glucose (Ancestry: All); rs917793 [43706254 to 44706254]T2D Knowledge Portal - Glucose Traits - Fasting plasma glucose in subjects with and without diabetes (Ancestry: All); rs2908282 [43709229 to 44709229]T2D Knowledge Portal - Glucose Traits - Two-hour (2hr) glucose (Ancestry: All); rs2908282 [43709229 to 44709229]T2D Knowledge Portal - Glucose Traits - Smoking-fasting glucose interaction, joint 2-degree-of-freedom test (Ancestry: All); rs878521 [43716044 to 44716044]T2D Knowledge Portal - Insulin Traits - BIGTT acute insulin response (Ancestry: All); rs878521 [43716044 to 44716044]T2D Knowledge Portal - Insulin Traits - Disposition index calculated by modified insulinogenic and Matsuda insulin sensitivity indexes (Ancestry: All); rs878521 [43716044 to 44716044]T2D Knowledge Portal - Insulin Traits - Modified insulinogenic index (Ancestry: All); rs878521 [43716044 to 44716044]T2D Knowledge Portal - Insulin Traits - Corrected insulin response (CIR) (Ancestry: All); rs878521 [43716044 to 44716044]T2D Knowledge Portal - Insulin Traits - Insulinogenic index (Ancestry: All)	0.1492	CAMK2B; Gene dist: 45376	CAMK2B; TSS dist: 36220	-0.0331	0.0033	2.135e-23	-0.0316	0.0037	7.299e-18	-0.0086	0.0076	0.2573	-0.03181	0.003585	1.197e-24	*Yes*		1.64005e-20
	7:44289201:A_G	EUR	UKBB;EPIC-Norfolk;LL-GSA;LL-Affy	a	g	0.0128	MAF >=1%	212068	7	44289201	HbA1c	STST	FEMALE	rs730497 [43684122 to 44684122]T2D Knowledge Portal - Glucose Traits - Fasting glucose adj BMI (Ancestry: All); rs730497 [43684122 to 44684122]T2D Knowledge Portal - Glucose Traits - Random glucose adj fasting time (Ancestry: All); rs2971670 [43686502 to 44686502]T2D Knowledge Portal - HbA1c Traits - HbA1c (Ancestry: All); rs1799884 [43689469 to 44689469]T2D Knowledge Portal - Glucose Traits - Smoking-fasting glucose interaction, main effect model (Ancestry: All); rs2971669 [43692179 to 44692179]T2D Knowledge Portal - Glucose Traits - Two-hour glucose adj BMI (Ancestry: All); rs6975024 [43692287 to 44692287]T2D Knowledge Portal - Glucose Traits - Fasting glucose (Ancestry: All); rs2908286 [43695138 to 44695138]T2D Knowledge Portal - HbA1c Traits - HbA1c adj BMI (Ancestry: All); rs1985469 [43700725 to 44700725]T2D Knowledge Portal - Glucose Traits - Random and fasting glucose (Ancestry: All); rs1985469 [43700725 to 44700725]T2D Knowledge Portal - Glucose Traits - Random glucose (Ancestry: All); rs917793 [43706254 to 44706254]T2D Knowledge Portal - Glucose Traits - Fasting plasma glucose in subjects with and without diabetes (Ancestry: All); rs2908282 [43709229 to 44709229]T2D Knowledge Portal - Glucose Traits - Two-hour (2hr) glucose (Ancestry: All); rs2908282 [43709229 to 44709229]T2D Knowledge Portal - Glucose Traits - Smoking-fasting glucose interaction, joint 2-degree-of-freedom test (Ancestry: All); rs878521 [43716044 to 44716044]T2D Knowledge Portal - Insulin Traits - BIGTT acute insulin response (Ancestry: All); rs878521 [43716044 to 44716044]T2D Knowledge Portal - Insulin Traits - Disposition index calculated by modified insulinogenic and Matsuda insulin sensitivity indexes (Ancestry: All); rs878521 [43716044 to 44716044]T2D Knowledge Portal - Insulin Traits - Modified insulinogenic index (Ancestry: All); rs878521 [43716044 to 44716044]T2D Knowledge Portal - Insulin Traits - Corrected insulin response (CIR) (Ancestry: All); rs878521 [43716044 to 44716044]T2D Knowledge Portal - Insulin Traits - Insulinogenic index (Ancestry: All)	0.1583	CAMK2B; Gene dist: 45376	CAMK2B; TSS dist: 36220	-0.0342	0.0043	3.231e-15	-0.0372	0.0048	1.707e-14	0.0143	0.01	0.1509	-0.03744	0.00479	1.44e-15	*Yes*		6.06186e-12
	7:44289201:A_G	EUR	ASPREE;UKBB-NF;UKBB-F;Fenland;GS;LL-GSA;LL-Affy;LL-CS;NEO;WHI_whims;FINNGEN	a	g	0.0127	MAF >=1%	379850	7	44289201	GL	LTST	COMBINED	rs730497 [43684122 to 44684122]T2D Knowledge Portal - Glucose Traits - Fasting glucose adj BMI (Ancestry: All); rs730497 [43684122 to 44684122]T2D Knowledge Portal - Glucose Traits - Random glucose adj fasting time (Ancestry: All); rs2971670 [43686502 to 44686502]T2D Knowledge Portal - HbA1c Traits - HbA1c (Ancestry: All); rs1799884 [43689469 to 44689469]T2D Knowledge Portal - Glucose Traits - Smoking-fasting glucose interaction, main effect model (Ancestry: All); rs2971669 [43692179 to 44692179]T2D Knowledge Portal - Glucose Traits - Two-hour glucose adj BMI (Ancestry: All); rs6975024 [43692287 to 44692287]T2D Knowledge Portal - Glucose Traits - Fasting glucose (Ancestry: All); rs2908286 [43695138 to 44695138]T2D Knowledge Portal - HbA1c Traits - HbA1c adj BMI (Ancestry: All); rs1985469 [43700725 to 44700725]T2D Knowledge Portal - Glucose Traits - Random and fasting glucose (Ancestry: All); rs1985469 [43700725 to 44700725]T2D Knowledge Portal - Glucose Traits - Random glucose (Ancestry: All); rs917793 [43706254 to 44706254]T2D Knowledge Portal - Glucose Traits - Fasting plasma glucose in subjects with and without diabetes (Ancestry: All); rs2908282 [43709229 to 44709229]T2D Knowledge Portal - Glucose Traits - Two-hour (2hr) glucose (Ancestry: All); rs2908282 [43709229 to 44709229]T2D Knowledge Portal - Glucose Traits - Smoking-fasting glucose interaction, joint 2-degree-of-freedom test (Ancestry: All); rs878521 [43716044 to 44716044]T2D Knowledge Portal - Insulin Traits - BIGTT acute insulin response (Ancestry: All); rs878521 [43716044 to 44716044]T2D Knowledge Portal - Insulin Traits - Disposition index calculated by modified insulinogenic and Matsuda insulin sensitivity indexes (Ancestry: All); rs878521 [43716044 to 44716044]T2D Knowledge Portal - Insulin Traits - Modified insulinogenic index (Ancestry: All); rs878521 [43716044 to 44716044]T2D Knowledge Portal - Insulin Traits - Corrected insulin response (CIR) (Ancestry: All); rs878521 [43716044 to 44716044]T2D Knowledge Portal - Insulin Traits - Insulinogenic index (Ancestry: All)	0.5077	CAMK2B; Gene dist: 45376	CAMK2B; TSS dist: 36220	-0.9939	0.1036	8.4e-22	-0.9244	0.1147	7.87e-16	-0.3517	0.2563	0.1701	-0.9241	0.1157	2.014e-21	*Yes*		1.07858e-16
	7:44289201:A_G	EUR	ASPREE;UKBB-F;UKBB-NF;Fenland;FHS;GS;LL-GSA;LL-Affy;NEO;WHI_whims;FINNGEN	a	g	0.0127	MAF >=1%	379542	7	44289201	GL	STST	COMBINED	rs730497 [43684122 to 44684122]T2D Knowledge Portal - Glucose Traits - Fasting glucose adj BMI (Ancestry: All); rs730497 [43684122 to 44684122]T2D Knowledge Portal - Glucose Traits - Random glucose adj fasting time (Ancestry: All); rs2971670 [43686502 to 44686502]T2D Knowledge Portal - HbA1c Traits - HbA1c (Ancestry: All); rs1799884 [43689469 to 44689469]T2D Knowledge Portal - Glucose Traits - Smoking-fasting glucose interaction, main effect model (Ancestry: All); rs2971669 [43692179 to 44692179]T2D Knowledge Portal - Glucose Traits - Two-hour glucose adj BMI (Ancestry: All); rs6975024 [43692287 to 44692287]T2D Knowledge Portal - Glucose Traits - Fasting glucose (Ancestry: All); rs2908286 [43695138 to 44695138]T2D Knowledge Portal - HbA1c Traits - HbA1c adj BMI (Ancestry: All); rs1985469 [43700725 to 44700725]T2D Knowledge Portal - Glucose Traits - Random and fasting glucose (Ancestry: All); rs1985469 [43700725 to 44700725]T2D Knowledge Portal - Glucose Traits - Random glucose (Ancestry: All); rs917793 [43706254 to 44706254]T2D Knowledge Portal - Glucose Traits - Fasting plasma glucose in subjects with and without diabetes (Ancestry: All); rs2908282 [43709229 to 44709229]T2D Knowledge Portal - Glucose Traits - Two-hour (2hr) glucose (Ancestry: All); rs2908282 [43709229 to 44709229]T2D Knowledge Portal - Glucose Traits - Smoking-fasting glucose interaction, joint 2-degree-of-freedom test (Ancestry: All); rs878521 [43716044 to 44716044]T2D Knowledge Portal - Insulin Traits - BIGTT acute insulin response (Ancestry: All); rs878521 [43716044 to 44716044]T2D Knowledge Portal - Insulin Traits - Disposition index calculated by modified insulinogenic and Matsuda insulin sensitivity indexes (Ancestry: All); rs878521 [43716044 to 44716044]T2D Knowledge Portal - Insulin Traits - Modified insulinogenic index (Ancestry: All); rs878521 [43716044 to 44716044]T2D Knowledge Portal - Insulin Traits - Corrected insulin response (CIR) (Ancestry: All); rs878521 [43716044 to 44716044]T2D Knowledge Portal - Insulin Traits - Insulinogenic index (Ancestry: All)	0.6825	CAMK2B; Gene dist: 45376	CAMK2B; TSS dist: 36220	-0.9928	0.1034	7.697e-22	-1.032	0.1146	2.107e-19	0.162	0.2571	0.5287	-1.03	0.1138	2.873e-21	*Yes*		1.50801e-16
	7:44322946:C_T	EUR	AGES_hu370CNV;AGES_gsa;ARIC;UKBB;EPIC-Norfolk;Fenland;FHS;GAPP;LL-Affy;LL-CS;LL-GSA;LLFS;NEO;SHIP_TREND_B1;SHIP_TREND_B2;SHIP_START;FINNGEN	t	c	0.1621	MAF >=1%	236932	7	44322946	HbA1c	LTST	FEMALE	rs730497 [43684122 to 44684122]T2D Knowledge Portal - Glucose Traits - Fasting glucose adj BMI (Ancestry: All); rs730497 [43684122 to 44684122]T2D Knowledge Portal - Glucose Traits - Random glucose adj fasting time (Ancestry: All); rs2971670 [43686502 to 44686502]T2D Knowledge Portal - HbA1c Traits - HbA1c (Ancestry: All); rs1799884 [43689469 to 44689469]T2D Knowledge Portal - Glucose Traits - Smoking-fasting glucose interaction, main effect model (Ancestry: All); rs2971669 [43692179 to 44692179]T2D Knowledge Portal - Glucose Traits - Two-hour glucose adj BMI (Ancestry: All); rs6975024 [43692287 to 44692287]T2D Knowledge Portal - Glucose Traits - Fasting glucose (Ancestry: All); rs2908286 [43695138 to 44695138]T2D Knowledge Portal - HbA1c Traits - HbA1c adj BMI (Ancestry: All); rs1985469 [43700725 to 44700725]T2D Knowledge Portal - Glucose Traits - Random and fasting glucose (Ancestry: All); rs1985469 [43700725 to 44700725]T2D Knowledge Portal - Glucose Traits - Random glucose (Ancestry: All); rs917793 [43706254 to 44706254]T2D Knowledge Portal - Glucose Traits - Fasting plasma glucose in subjects with and without diabetes (Ancestry: All); rs2908282 [43709229 to 44709229]T2D Knowledge Portal - Glucose Traits - Two-hour (2hr) glucose (Ancestry: All); rs2908282 [43709229 to 44709229]T2D Knowledge Portal - Glucose Traits - Smoking-fasting glucose interaction, joint 2-degree-of-freedom test (Ancestry: All); rs878521 [43716044 to 44716044]T2D Knowledge Portal - Insulin Traits - BIGTT acute insulin response (Ancestry: All); rs878521 [43716044 to 44716044]T2D Knowledge Portal - Insulin Traits - Disposition index calculated by modified insulinogenic and Matsuda insulin sensitivity indexes (Ancestry: All); rs878521 [43716044 to 44716044]T2D Knowledge Portal - Insulin Traits - Modified insulinogenic index (Ancestry: All); rs878521 [43716044 to 44716044]T2D Knowledge Portal - Insulin Traits - Corrected insulin response (CIR) (Ancestry: All); rs878521 [43716044 to 44716044]T2D Knowledge Portal - Insulin Traits - Insulinogenic index (Ancestry: All)	0.7103	CAMK2B; Gene dist: 11631	CAMK2B; TSS dist: 2475	-0.0122	0.0012	1.193e-23	-0.0121	0.0013	1.532e-19	-0.0012	0.003	0.6835	-0.01207	0.001321	7.305e-24	*Yes*		6.50294e-20
	7:44322946:C_T	EUR	AGES_gsa;AGES_hu370CNV;ARIC;ASPREE;UKBB-F;UKBB-NF;DRSEXTRA;Fenland;FHS;GAPP;GS;HCS;LL-GSA;LL-Affy;LL-CS;LLFS;MESA;NEO;RS2;RS;SHIP_TREND_B2;SHIP_TREND_B1;YFS;CHS;FINNGEN	t	c	0.1639	MAF >=1%	182120	7	44322946	GL	STST	MALE	rs730497 [43684122 to 44684122]T2D Knowledge Portal - Glucose Traits - Fasting glucose adj BMI (Ancestry: All); rs730497 [43684122 to 44684122]T2D Knowledge Portal - Glucose Traits - Random glucose adj fasting time (Ancestry: All); rs2971670 [43686502 to 44686502]T2D Knowledge Portal - HbA1c Traits - HbA1c (Ancestry: All); rs1799884 [43689469 to 44689469]T2D Knowledge Portal - Glucose Traits - Smoking-fasting glucose interaction, main effect model (Ancestry: All); rs2971669 [43692179 to 44692179]T2D Knowledge Portal - Glucose Traits - Two-hour glucose adj BMI (Ancestry: All); rs6975024 [43692287 to 44692287]T2D Knowledge Portal - Glucose Traits - Fasting glucose (Ancestry: All); rs2908286 [43695138 to 44695138]T2D Knowledge Portal - HbA1c Traits - HbA1c adj BMI (Ancestry: All); rs1985469 [43700725 to 44700725]T2D Knowledge Portal - Glucose Traits - Random and fasting glucose (Ancestry: All); rs1985469 [43700725 to 44700725]T2D Knowledge Portal - Glucose Traits - Random glucose (Ancestry: All); rs917793 [43706254 to 44706254]T2D Knowledge Portal - Glucose Traits - Fasting plasma glucose in subjects with and without diabetes (Ancestry: All); rs2908282 [43709229 to 44709229]T2D Knowledge Portal - Glucose Traits - Two-hour (2hr) glucose (Ancestry: All); rs2908282 [43709229 to 44709229]T2D Knowledge Portal - Glucose Traits - Smoking-fasting glucose interaction, joint 2-degree-of-freedom test (Ancestry: All); rs878521 [43716044 to 44716044]T2D Knowledge Portal - Insulin Traits - BIGTT acute insulin response (Ancestry: All); rs878521 [43716044 to 44716044]T2D Knowledge Portal - Insulin Traits - Disposition index calculated by modified insulinogenic and Matsuda insulin sensitivity indexes (Ancestry: All); rs878521 [43716044 to 44716044]T2D Knowledge Portal - Insulin Traits - Modified insulinogenic index (Ancestry: All); rs878521 [43716044 to 44716044]T2D Knowledge Portal - Insulin Traits - Corrected insulin response (CIR) (Ancestry: All); rs878521 [43716044 to 44716044]T2D Knowledge Portal - Insulin Traits - Insulinogenic index (Ancestry: All)	0.5444	CAMK2B; Gene dist: 11631	CAMK2B; TSS dist: 2475	-0.3187	0.0447	1.053e-12	-0.3024	0.0492	7.845e-10	-0.0622	0.1173	0.5957	-0.3031	0.04939	9.767e-12	*Yes*		1.5976e-07
	7:44322946:C_T	EUR	AGES_hu370CNV;AGES_gsa;ARIC;ASPREE;UKBB-F;UKBB-NF;DRSEXTRA;Fenland;FHS;GAPP;GS;HCS;LL-CS;LL-GSA;LL-Affy;LLFS;MESA;NEO;RS2;RS;SHIP_TREND_B2;YFS;CHS;FINNGEN	t	c	0.1638	MAF >=1%	181737	7	44322946	GL	LTST	MALE	rs730497 [43684122 to 44684122]T2D Knowledge Portal - Glucose Traits - Fasting glucose adj BMI (Ancestry: All); rs730497 [43684122 to 44684122]T2D Knowledge Portal - Glucose Traits - Random glucose adj fasting time (Ancestry: All); rs2971670 [43686502 to 44686502]T2D Knowledge Portal - HbA1c Traits - HbA1c (Ancestry: All); rs1799884 [43689469 to 44689469]T2D Knowledge Portal - Glucose Traits - Smoking-fasting glucose interaction, main effect model (Ancestry: All); rs2971669 [43692179 to 44692179]T2D Knowledge Portal - Glucose Traits - Two-hour glucose adj BMI (Ancestry: All); rs6975024 [43692287 to 44692287]T2D Knowledge Portal - Glucose Traits - Fasting glucose (Ancestry: All); rs2908286 [43695138 to 44695138]T2D Knowledge Portal - HbA1c Traits - HbA1c adj BMI (Ancestry: All); rs1985469 [43700725 to 44700725]T2D Knowledge Portal - Glucose Traits - Random and fasting glucose (Ancestry: All); rs1985469 [43700725 to 44700725]T2D Knowledge Portal - Glucose Traits - Random glucose (Ancestry: All); rs917793 [43706254 to 44706254]T2D Knowledge Portal - Glucose Traits - Fasting plasma glucose in subjects with and without diabetes (Ancestry: All); rs2908282 [43709229 to 44709229]T2D Knowledge Portal - Glucose Traits - Two-hour (2hr) glucose (Ancestry: All); rs2908282 [43709229 to 44709229]T2D Knowledge Portal - Glucose Traits - Smoking-fasting glucose interaction, joint 2-degree-of-freedom test (Ancestry: All); rs878521 [43716044 to 44716044]T2D Knowledge Portal - Insulin Traits - BIGTT acute insulin response (Ancestry: All); rs878521 [43716044 to 44716044]T2D Knowledge Portal - Insulin Traits - Disposition index calculated by modified insulinogenic and Matsuda insulin sensitivity indexes (Ancestry: All); rs878521 [43716044 to 44716044]T2D Knowledge Portal - Insulin Traits - Modified insulinogenic index (Ancestry: All); rs878521 [43716044 to 44716044]T2D Knowledge Portal - Insulin Traits - Corrected insulin response (CIR) (Ancestry: All); rs878521 [43716044 to 44716044]T2D Knowledge Portal - Insulin Traits - Insulinogenic index (Ancestry: All)	0.4568	CAMK2B; Gene dist: 11631	CAMK2B; TSS dist: 2475	-0.321	0.0448	7.662e-13	-0.2853	0.0508	1.895e-08	-0.1228	0.1072	0.2521	-0.2857	0.05085	2.773e-12	*Yes*		5.3981e-08
	7:44322946:C_T	CPMA	EUR;SAS;AFR;HIS	t	c	0.0956	MAF >=1%	247134	7	44322946	HbA1c	LTST	FEMALE	rs730497 [43684122 to 44684122]T2D Knowledge Portal - Glucose Traits - Fasting glucose adj BMI (Ancestry: All); rs730497 [43684122 to 44684122]T2D Knowledge Portal - Glucose Traits - Random glucose adj fasting time (Ancestry: All); rs2971670 [43686502 to 44686502]T2D Knowledge Portal - HbA1c Traits - HbA1c (Ancestry: All); rs1799884 [43689469 to 44689469]T2D Knowledge Portal - Glucose Traits - Smoking-fasting glucose interaction, main effect model (Ancestry: All); rs2971669 [43692179 to 44692179]T2D Knowledge Portal - Glucose Traits - Two-hour glucose adj BMI (Ancestry: All); rs6975024 [43692287 to 44692287]T2D Knowledge Portal - Glucose Traits - Fasting glucose (Ancestry: All); rs2908286 [43695138 to 44695138]T2D Knowledge Portal - HbA1c Traits - HbA1c adj BMI (Ancestry: All); rs1985469 [43700725 to 44700725]T2D Knowledge Portal - Glucose Traits - Random and fasting glucose (Ancestry: All); rs1985469 [43700725 to 44700725]T2D Knowledge Portal - Glucose Traits - Random glucose (Ancestry: All); rs917793 [43706254 to 44706254]T2D Knowledge Portal - Glucose Traits - Fasting plasma glucose in subjects with and without diabetes (Ancestry: All); rs2908282 [43709229 to 44709229]T2D Knowledge Portal - Glucose Traits - Two-hour (2hr) glucose (Ancestry: All); rs2908282 [43709229 to 44709229]T2D Knowledge Portal - Glucose Traits - Smoking-fasting glucose interaction, joint 2-degree-of-freedom test (Ancestry: All); rs878521 [43716044 to 44716044]T2D Knowledge Portal - Insulin Traits - BIGTT acute insulin response (Ancestry: All); rs878521 [43716044 to 44716044]T2D Knowledge Portal - Insulin Traits - Disposition index calculated by modified insulinogenic and Matsuda insulin sensitivity indexes (Ancestry: All); rs878521 [43716044 to 44716044]T2D Knowledge Portal - Insulin Traits - Modified insulinogenic index (Ancestry: All); rs878521 [43716044 to 44716044]T2D Knowledge Portal - Insulin Traits - Corrected insulin response (CIR) (Ancestry: All); rs878521 [43716044 to 44716044]T2D Knowledge Portal - Insulin Traits - Insulinogenic index (Ancestry: All)	0.8184	CAMK2B; Gene dist: 11631	CAMK2B; TSS dist: 2475	-0.0121	0.0012	7.954e-24	-0.012	0.0013	5.617e-20	-0.0014	0.003	0.6436	-0.01197	0.001318	1.021e-23	*Yes*		4.2894e-20
	7:44322946:C_T	CPMA	EUR;AFR;HIS;SAS	t	c	0.1556	MAF >=1%	246083	7	44322946	GL	LTST	FEMALE	rs730497 [43684122 to 44684122]T2D Knowledge Portal - Glucose Traits - Fasting glucose adj BMI (Ancestry: All); rs730497 [43684122 to 44684122]T2D Knowledge Portal - Glucose Traits - Random glucose adj fasting time (Ancestry: All); rs2971670 [43686502 to 44686502]T2D Knowledge Portal - HbA1c Traits - HbA1c (Ancestry: All); rs1799884 [43689469 to 44689469]T2D Knowledge Portal - Glucose Traits - Smoking-fasting glucose interaction, main effect model (Ancestry: All); rs2971669 [43692179 to 44692179]T2D Knowledge Portal - Glucose Traits - Two-hour glucose adj BMI (Ancestry: All); rs6975024 [43692287 to 44692287]T2D Knowledge Portal - Glucose Traits - Fasting glucose (Ancestry: All); rs2908286 [43695138 to 44695138]T2D Knowledge Portal - HbA1c Traits - HbA1c adj BMI (Ancestry: All); rs1985469 [43700725 to 44700725]T2D Knowledge Portal - Glucose Traits - Random and fasting glucose (Ancestry: All); rs1985469 [43700725 to 44700725]T2D Knowledge Portal - Glucose Traits - Random glucose (Ancestry: All); rs917793 [43706254 to 44706254]T2D Knowledge Portal - Glucose Traits - Fasting plasma glucose in subjects with and without diabetes (Ancestry: All); rs2908282 [43709229 to 44709229]T2D Knowledge Portal - Glucose Traits - Two-hour (2hr) glucose (Ancestry: All); rs2908282 [43709229 to 44709229]T2D Knowledge Portal - Glucose Traits - Smoking-fasting glucose interaction, joint 2-degree-of-freedom test (Ancestry: All); rs878521 [43716044 to 44716044]T2D Knowledge Portal - Insulin Traits - BIGTT acute insulin response (Ancestry: All); rs878521 [43716044 to 44716044]T2D Knowledge Portal - Insulin Traits - Disposition index calculated by modified insulinogenic and Matsuda insulin sensitivity indexes (Ancestry: All); rs878521 [43716044 to 44716044]T2D Knowledge Portal - Insulin Traits - Modified insulinogenic index (Ancestry: All); rs878521 [43716044 to 44716044]T2D Knowledge Portal - Insulin Traits - Corrected insulin response (CIR) (Ancestry: All); rs878521 [43716044 to 44716044]T2D Knowledge Portal - Insulin Traits - Insulinogenic index (Ancestry: All)	0.7813	CAMK2B; Gene dist: 11631	CAMK2B; TSS dist: 2475	-0.2934	0.0378	8.092e-15	-0.2814	0.0412	8.182e-12	-0.063	0.099	0.5249	-0.2798	0.04181	7.643e-14	*Yes*		1.04634e-09
	7:44322946:C_T	CPMA	EUR;HIS;SAS;AFR;AMR	t	c	0.1402	MAF >=1%	249095	7	44322946	GL	STST	FEMALE	rs730497 [43684122 to 44684122]T2D Knowledge Portal - Glucose Traits - Fasting glucose adj BMI (Ancestry: All); rs730497 [43684122 to 44684122]T2D Knowledge Portal - Glucose Traits - Random glucose adj fasting time (Ancestry: All); rs2971670 [43686502 to 44686502]T2D Knowledge Portal - HbA1c Traits - HbA1c (Ancestry: All); rs1799884 [43689469 to 44689469]T2D Knowledge Portal - Glucose Traits - Smoking-fasting glucose interaction, main effect model (Ancestry: All); rs2971669 [43692179 to 44692179]T2D Knowledge Portal - Glucose Traits - Two-hour glucose adj BMI (Ancestry: All); rs6975024 [43692287 to 44692287]T2D Knowledge Portal - Glucose Traits - Fasting glucose (Ancestry: All); rs2908286 [43695138 to 44695138]T2D Knowledge Portal - HbA1c Traits - HbA1c adj BMI (Ancestry: All); rs1985469 [43700725 to 44700725]T2D Knowledge Portal - Glucose Traits - Random and fasting glucose (Ancestry: All); rs1985469 [43700725 to 44700725]T2D Knowledge Portal - Glucose Traits - Random glucose (Ancestry: All); rs917793 [43706254 to 44706254]T2D Knowledge Portal - Glucose Traits - Fasting plasma glucose in subjects with and without diabetes (Ancestry: All); rs2908282 [43709229 to 44709229]T2D Knowledge Portal - Glucose Traits - Two-hour (2hr) glucose (Ancestry: All); rs2908282 [43709229 to 44709229]T2D Knowledge Portal - Glucose Traits - Smoking-fasting glucose interaction, joint 2-degree-of-freedom test (Ancestry: All); rs878521 [43716044 to 44716044]T2D Knowledge Portal - Insulin Traits - BIGTT acute insulin response (Ancestry: All); rs878521 [43716044 to 44716044]T2D Knowledge Portal - Insulin Traits - Disposition index calculated by modified insulinogenic and Matsuda insulin sensitivity indexes (Ancestry: All); rs878521 [43716044 to 44716044]T2D Knowledge Portal - Insulin Traits - Modified insulinogenic index (Ancestry: All); rs878521 [43716044 to 44716044]T2D Knowledge Portal - Insulin Traits - Corrected insulin response (CIR) (Ancestry: All); rs878521 [43716044 to 44716044]T2D Knowledge Portal - Insulin Traits - Insulinogenic index (Ancestry: All)	0.7306	CAMK2B; Gene dist: 11631	CAMK2B; TSS dist: 2475	-0.2909	0.0376	9.695e-15	-0.2935	0.042	2.91e-12	0.0062	0.09	0.9448	-0.2934	0.04185	3.458e-14	*Yes*		4.70663e-10
	7:44322946:C_T	CPMA	EUR;AFR;AMR;MID;HIS;SAS	t	c	0.1169	MAF >=1%	443586	7	44322946	GL	LTST	COMBINED	rs730497 [43684122 to 44684122]T2D Knowledge Portal - Glucose Traits - Fasting glucose adj BMI (Ancestry: All); rs730497 [43684122 to 44684122]T2D Knowledge Portal - Glucose Traits - Random glucose adj fasting time (Ancestry: All); rs2971670 [43686502 to 44686502]T2D Knowledge Portal - HbA1c Traits - HbA1c (Ancestry: All); rs1799884 [43689469 to 44689469]T2D Knowledge Portal - Glucose Traits - Smoking-fasting glucose interaction, main effect model (Ancestry: All); rs2971669 [43692179 to 44692179]T2D Knowledge Portal - Glucose Traits - Two-hour glucose adj BMI (Ancestry: All); rs6975024 [43692287 to 44692287]T2D Knowledge Portal - Glucose Traits - Fasting glucose (Ancestry: All); rs2908286 [43695138 to 44695138]T2D Knowledge Portal - HbA1c Traits - HbA1c adj BMI (Ancestry: All); rs1985469 [43700725 to 44700725]T2D Knowledge Portal - Glucose Traits - Random and fasting glucose (Ancestry: All); rs1985469 [43700725 to 44700725]T2D Knowledge Portal - Glucose Traits - Random glucose (Ancestry: All); rs917793 [43706254 to 44706254]T2D Knowledge Portal - Glucose Traits - Fasting plasma glucose in subjects with and without diabetes (Ancestry: All); rs2908282 [43709229 to 44709229]T2D Knowledge Portal - Glucose Traits - Two-hour (2hr) glucose (Ancestry: All); rs2908282 [43709229 to 44709229]T2D Knowledge Portal - Glucose Traits - Smoking-fasting glucose interaction, joint 2-degree-of-freedom test (Ancestry: All); rs878521 [43716044 to 44716044]T2D Knowledge Portal - Insulin Traits - BIGTT acute insulin response (Ancestry: All); rs878521 [43716044 to 44716044]T2D Knowledge Portal - Insulin Traits - Disposition index calculated by modified insulinogenic and Matsuda insulin sensitivity indexes (Ancestry: All); rs878521 [43716044 to 44716044]T2D Knowledge Portal - Insulin Traits - Modified insulinogenic index (Ancestry: All); rs878521 [43716044 to 44716044]T2D Knowledge Portal - Insulin Traits - Corrected insulin response (CIR) (Ancestry: All); rs878521 [43716044 to 44716044]T2D Knowledge Portal - Insulin Traits - Insulinogenic index (Ancestry: All)	0.5656	CAMK2B; Gene dist: 11631	CAMK2B; TSS dist: 2475	-0.3004	0.0292	6.91e-25	-0.28	0.0321	2.545e-18	-0.1013	0.0713	0.1554	-0.2802	0.03228	9.998e-25	*Yes*		1.5931e-20
	7:44322946:C_T	CPMA	AMR;SAS;HIS;EUR;AFR;MID	t	c	0.1169	MAF >=1%	443947	7	44322946	GL	STST	COMBINED	rs730497 [43684122 to 44684122]T2D Knowledge Portal - Glucose Traits - Fasting glucose adj BMI (Ancestry: All); rs730497 [43684122 to 44684122]T2D Knowledge Portal - Glucose Traits - Random glucose adj fasting time (Ancestry: All); rs2971670 [43686502 to 44686502]T2D Knowledge Portal - HbA1c Traits - HbA1c (Ancestry: All); rs1799884 [43689469 to 44689469]T2D Knowledge Portal - Glucose Traits - Smoking-fasting glucose interaction, main effect model (Ancestry: All); rs2971669 [43692179 to 44692179]T2D Knowledge Portal - Glucose Traits - Two-hour glucose adj BMI (Ancestry: All); rs6975024 [43692287 to 44692287]T2D Knowledge Portal - Glucose Traits - Fasting glucose (Ancestry: All); rs2908286 [43695138 to 44695138]T2D Knowledge Portal - HbA1c Traits - HbA1c adj BMI (Ancestry: All); rs1985469 [43700725 to 44700725]T2D Knowledge Portal - Glucose Traits - Random and fasting glucose (Ancestry: All); rs1985469 [43700725 to 44700725]T2D Knowledge Portal - Glucose Traits - Random glucose (Ancestry: All); rs917793 [43706254 to 44706254]T2D Knowledge Portal - Glucose Traits - Fasting plasma glucose in subjects with and without diabetes (Ancestry: All); rs2908282 [43709229 to 44709229]T2D Knowledge Portal - Glucose Traits - Two-hour (2hr) glucose (Ancestry: All); rs2908282 [43709229 to 44709229]T2D Knowledge Portal - Glucose Traits - Smoking-fasting glucose interaction, joint 2-degree-of-freedom test (Ancestry: All); rs878521 [43716044 to 44716044]T2D Knowledge Portal - Insulin Traits - BIGTT acute insulin response (Ancestry: All); rs878521 [43716044 to 44716044]T2D Knowledge Portal - Insulin Traits - Disposition index calculated by modified insulinogenic and Matsuda insulin sensitivity indexes (Ancestry: All); rs878521 [43716044 to 44716044]T2D Knowledge Portal - Insulin Traits - Modified insulinogenic index (Ancestry: All); rs878521 [43716044 to 44716044]T2D Knowledge Portal - Insulin Traits - Corrected insulin response (CIR) (Ancestry: All); rs878521 [43716044 to 44716044]T2D Knowledge Portal - Insulin Traits - Insulinogenic index (Ancestry: All)	0.6476	CAMK2B; Gene dist: 11631	CAMK2B; TSS dist: 2475	-0.3002	0.0292	7.721e-25	-0.2924	0.0323	1.388e-19	-0.037	0.0705	0.5999	-0.2916	0.03199	1.668e-24	*Yes*		2.61217e-20
	7:44324927:A_G	EUR	AGES_hu370CNV;AGES_gsa;ARIC;ASPREE;UKBB-NF;UKBB-F;DRSEXTRA;Fenland;FHS;GAPP;GS;HCS;LL-Affy;LL-GSA;LL-CS;LLFS;MESA;NEO;RS2;RS;SHIP_TREND_B2;SHIP_TREND_B1;WHI_garnet;WHI_whims;CHS;FINNGEN	a	g	0.1629	MAF >=1%	229581	7	44324927	GL	LTST	FEMALE	rs730497 [43684122 to 44684122]T2D Knowledge Portal - Glucose Traits - Fasting glucose adj BMI (Ancestry: All); rs730497 [43684122 to 44684122]T2D Knowledge Portal - Glucose Traits - Random glucose adj fasting time (Ancestry: All); rs2971670 [43686502 to 44686502]T2D Knowledge Portal - HbA1c Traits - HbA1c (Ancestry: All); rs1799884 [43689469 to 44689469]T2D Knowledge Portal - Glucose Traits - Smoking-fasting glucose interaction, main effect model (Ancestry: All); rs2971669 [43692179 to 44692179]T2D Knowledge Portal - Glucose Traits - Two-hour glucose adj BMI (Ancestry: All); rs6975024 [43692287 to 44692287]T2D Knowledge Portal - Glucose Traits - Fasting glucose (Ancestry: All); rs2908286 [43695138 to 44695138]T2D Knowledge Portal - HbA1c Traits - HbA1c adj BMI (Ancestry: All); rs1985469 [43700725 to 44700725]T2D Knowledge Portal - Glucose Traits - Random and fasting glucose (Ancestry: All); rs1985469 [43700725 to 44700725]T2D Knowledge Portal - Glucose Traits - Random glucose (Ancestry: All); rs917793 [43706254 to 44706254]T2D Knowledge Portal - Glucose Traits - Fasting plasma glucose in subjects with and without diabetes (Ancestry: All); rs2908282 [43709229 to 44709229]T2D Knowledge Portal - Glucose Traits - Two-hour (2hr) glucose (Ancestry: All); rs2908282 [43709229 to 44709229]T2D Knowledge Portal - Glucose Traits - Smoking-fasting glucose interaction, joint 2-degree-of-freedom test (Ancestry: All); rs878521 [43716044 to 44716044]T2D Knowledge Portal - Insulin Traits - BIGTT acute insulin response (Ancestry: All); rs878521 [43716044 to 44716044]T2D Knowledge Portal - Insulin Traits - Disposition index calculated by modified insulinogenic and Matsuda insulin sensitivity indexes (Ancestry: All); rs878521 [43716044 to 44716044]T2D Knowledge Portal - Insulin Traits - Modified insulinogenic index (Ancestry: All); rs878521 [43716044 to 44716044]T2D Knowledge Portal - Insulin Traits - Corrected insulin response (CIR) (Ancestry: All); rs878521 [43716044 to 44716044]T2D Knowledge Portal - Insulin Traits - Insulinogenic index (Ancestry: All)	0.6085	CAMK2B; Gene dist: 9650	CAMK2B; TSS dist: 494	-0.2894	0.0382	3.621e-14	-0.2825	0.0418	1.327e-11	-0.032	0.102	0.7539	-0.2815	0.04259	5.672e-13	*Yes*		1.19335e-08
	7:44324927:A_G	EUR	AGES_hu370CNV;AGES_gsa;ARIC;ASPREE;UKBB-NF;UKBB-F;DRSEXTRA;Fenland;FHS;GAPP;GS;HCS;LL-GSA;LL-Affy;LL-CS;LLFS;MESA;NEO;RS;RS2;SHIP_TREND_B2;SHIP_TREND_B1;WHI_garnet;WHI_whims;YFS;CHS;FINNGEN	a	g	0.1634	MAF >=1%	412555	7	44324927	GL	LTST	COMBINED	rs730497 [43684122 to 44684122]T2D Knowledge Portal - Glucose Traits - Fasting glucose adj BMI (Ancestry: All); rs730497 [43684122 to 44684122]T2D Knowledge Portal - Glucose Traits - Random glucose adj fasting time (Ancestry: All); rs2971670 [43686502 to 44686502]T2D Knowledge Portal - HbA1c Traits - HbA1c (Ancestry: All); rs1799884 [43689469 to 44689469]T2D Knowledge Portal - Glucose Traits - Smoking-fasting glucose interaction, main effect model (Ancestry: All); rs2971669 [43692179 to 44692179]T2D Knowledge Portal - Glucose Traits - Two-hour glucose adj BMI (Ancestry: All); rs6975024 [43692287 to 44692287]T2D Knowledge Portal - Glucose Traits - Fasting glucose (Ancestry: All); rs2908286 [43695138 to 44695138]T2D Knowledge Portal - HbA1c Traits - HbA1c adj BMI (Ancestry: All); rs1985469 [43700725 to 44700725]T2D Knowledge Portal - Glucose Traits - Random and fasting glucose (Ancestry: All); rs1985469 [43700725 to 44700725]T2D Knowledge Portal - Glucose Traits - Random glucose (Ancestry: All); rs917793 [43706254 to 44706254]T2D Knowledge Portal - Glucose Traits - Fasting plasma glucose in subjects with and without diabetes (Ancestry: All); rs2908282 [43709229 to 44709229]T2D Knowledge Portal - Glucose Traits - Two-hour (2hr) glucose (Ancestry: All); rs2908282 [43709229 to 44709229]T2D Knowledge Portal - Glucose Traits - Smoking-fasting glucose interaction, joint 2-degree-of-freedom test (Ancestry: All); rs878521 [43716044 to 44716044]T2D Knowledge Portal - Insulin Traits - BIGTT acute insulin response (Ancestry: All); rs878521 [43716044 to 44716044]T2D Knowledge Portal - Insulin Traits - Disposition index calculated by modified insulinogenic and Matsuda insulin sensitivity indexes (Ancestry: All); rs878521 [43716044 to 44716044]T2D Knowledge Portal - Insulin Traits - Modified insulinogenic index (Ancestry: All); rs878521 [43716044 to 44716044]T2D Knowledge Portal - Insulin Traits - Corrected insulin response (CIR) (Ancestry: All); rs878521 [43716044 to 44716044]T2D Knowledge Portal - Insulin Traits - Insulinogenic index (Ancestry: All)	0.7328	CAMK2B; Gene dist: 9650	CAMK2B; TSS dist: 494	-0.2998	0.0293	1.495e-24	-0.2799	0.0325	6.656e-18	-0.0969	0.073	0.1843	-0.2801	0.03274	5.778e-24	*Yes*		4.41652e-19
	7:44324927:A_G	EUR	AGES_hu370CNV;AGES_gsa;ARIC;ASPREE;BHS;UKBB-F;UKBB-NF;DRSEXTRA;Fenland;FHS;GAPP;GS;HCS;LL-GSA;LL-Affy;LL-CS;LLFS;MESA;NEO;RS;RS2;SHIP_TREND_B2;SHIP_TREND_B1;WHI_garnet;WHI_whims;YFS;CHS;FINNGEN	a	g	0.1634	MAF >=1%	412916	7	44324927	GL	STST	COMBINED	rs730497 [43684122 to 44684122]T2D Knowledge Portal - Glucose Traits - Fasting glucose adj BMI (Ancestry: All); rs730497 [43684122 to 44684122]T2D Knowledge Portal - Glucose Traits - Random glucose adj fasting time (Ancestry: All); rs2971670 [43686502 to 44686502]T2D Knowledge Portal - HbA1c Traits - HbA1c (Ancestry: All); rs1799884 [43689469 to 44689469]T2D Knowledge Portal - Glucose Traits - Smoking-fasting glucose interaction, main effect model (Ancestry: All); rs2971669 [43692179 to 44692179]T2D Knowledge Portal - Glucose Traits - Two-hour glucose adj BMI (Ancestry: All); rs6975024 [43692287 to 44692287]T2D Knowledge Portal - Glucose Traits - Fasting glucose (Ancestry: All); rs2908286 [43695138 to 44695138]T2D Knowledge Portal - HbA1c Traits - HbA1c adj BMI (Ancestry: All); rs1985469 [43700725 to 44700725]T2D Knowledge Portal - Glucose Traits - Random and fasting glucose (Ancestry: All); rs1985469 [43700725 to 44700725]T2D Knowledge Portal - Glucose Traits - Random glucose (Ancestry: All); rs917793 [43706254 to 44706254]T2D Knowledge Portal - Glucose Traits - Fasting plasma glucose in subjects with and without diabetes (Ancestry: All); rs2908282 [43709229 to 44709229]T2D Knowledge Portal - Glucose Traits - Two-hour (2hr) glucose (Ancestry: All); rs2908282 [43709229 to 44709229]T2D Knowledge Portal - Glucose Traits - Smoking-fasting glucose interaction, joint 2-degree-of-freedom test (Ancestry: All); rs878521 [43716044 to 44716044]T2D Knowledge Portal - Insulin Traits - BIGTT acute insulin response (Ancestry: All); rs878521 [43716044 to 44716044]T2D Knowledge Portal - Insulin Traits - Disposition index calculated by modified insulinogenic and Matsuda insulin sensitivity indexes (Ancestry: All); rs878521 [43716044 to 44716044]T2D Knowledge Portal - Insulin Traits - Modified insulinogenic index (Ancestry: All); rs878521 [43716044 to 44716044]T2D Knowledge Portal - Insulin Traits - Corrected insulin response (CIR) (Ancestry: All); rs878521 [43716044 to 44716044]T2D Knowledge Portal - Insulin Traits - Insulinogenic index (Ancestry: All)	0.8185	CAMK2B; Gene dist: 9650	CAMK2B; TSS dist: 494	-0.2996	0.0293	1.553e-24	-0.2954	0.0326	1.357e-19	-0.0197	0.0723	0.7856	-0.2948	0.03244	1.017e-23	*Yes*		7.46373e-19
	7:44324927:A_G	EUR	AGES_hu370CNV;AGES_gsa;ARIC;ASPREE;UKBB-F;UKBB-NF;DRSEXTRA;Fenland;FHS;GAPP;GS;HCS;LL-CS;LL-GSA;LL-Affy;LLFS;MESA;NEO;RS;RS2;SHIP_TREND_B1;SHIP_TREND_B2;WHI_whims;WHI_garnet;YFS;CHS;FINNGEN	a	g	0.1632	MAF >=1%	230468	7	44324927	GL	STST	FEMALE	rs730497 [43684122 to 44684122]T2D Knowledge Portal - Glucose Traits - Fasting glucose adj BMI (Ancestry: All); rs730497 [43684122 to 44684122]T2D Knowledge Portal - Glucose Traits - Random glucose adj fasting time (Ancestry: All); rs2971670 [43686502 to 44686502]T2D Knowledge Portal - HbA1c Traits - HbA1c (Ancestry: All); rs1799884 [43689469 to 44689469]T2D Knowledge Portal - Glucose Traits - Smoking-fasting glucose interaction, main effect model (Ancestry: All); rs2971669 [43692179 to 44692179]T2D Knowledge Portal - Glucose Traits - Two-hour glucose adj BMI (Ancestry: All); rs6975024 [43692287 to 44692287]T2D Knowledge Portal - Glucose Traits - Fasting glucose (Ancestry: All); rs2908286 [43695138 to 44695138]T2D Knowledge Portal - HbA1c Traits - HbA1c adj BMI (Ancestry: All); rs1985469 [43700725 to 44700725]T2D Knowledge Portal - Glucose Traits - Random and fasting glucose (Ancestry: All); rs1985469 [43700725 to 44700725]T2D Knowledge Portal - Glucose Traits - Random glucose (Ancestry: All); rs917793 [43706254 to 44706254]T2D Knowledge Portal - Glucose Traits - Fasting plasma glucose in subjects with and without diabetes (Ancestry: All); rs2908282 [43709229 to 44709229]T2D Knowledge Portal - Glucose Traits - Two-hour (2hr) glucose (Ancestry: All); rs2908282 [43709229 to 44709229]T2D Knowledge Portal - Glucose Traits - Smoking-fasting glucose interaction, joint 2-degree-of-freedom test (Ancestry: All); rs878521 [43716044 to 44716044]T2D Knowledge Portal - Insulin Traits - BIGTT acute insulin response (Ancestry: All); rs878521 [43716044 to 44716044]T2D Knowledge Portal - Insulin Traits - Disposition index calculated by modified insulinogenic and Matsuda insulin sensitivity indexes (Ancestry: All); rs878521 [43716044 to 44716044]T2D Knowledge Portal - Insulin Traits - Modified insulinogenic index (Ancestry: All); rs878521 [43716044 to 44716044]T2D Knowledge Portal - Insulin Traits - Corrected insulin response (CIR) (Ancestry: All); rs878521 [43716044 to 44716044]T2D Knowledge Portal - Insulin Traits - Insulinogenic index (Ancestry: All)	0.7099	CAMK2B; Gene dist: 9650	CAMK2B; TSS dist: 494	-0.2861	0.0381	5.788e-14	-0.2953	0.0429	5.659e-12	0.0342	0.0925	0.7118	-0.2951	0.04282	3.186e-13	*Yes*		5.4972e-09
	7:44324927:A_G	CPMA	EUR;HIS;SAS	a	g	0.1126	MAF >=1%	188217	7	44324927	GL	STST	MALE	rs730497 [43684122 to 44684122]T2D Knowledge Portal - Glucose Traits - Fasting glucose adj BMI (Ancestry: All); rs730497 [43684122 to 44684122]T2D Knowledge Portal - Glucose Traits - Random glucose adj fasting time (Ancestry: All); rs2971670 [43686502 to 44686502]T2D Knowledge Portal - HbA1c Traits - HbA1c (Ancestry: All); rs1799884 [43689469 to 44689469]T2D Knowledge Portal - Glucose Traits - Smoking-fasting glucose interaction, main effect model (Ancestry: All); rs2971669 [43692179 to 44692179]T2D Knowledge Portal - Glucose Traits - Two-hour glucose adj BMI (Ancestry: All); rs6975024 [43692287 to 44692287]T2D Knowledge Portal - Glucose Traits - Fasting glucose (Ancestry: All); rs2908286 [43695138 to 44695138]T2D Knowledge Portal - HbA1c Traits - HbA1c adj BMI (Ancestry: All); rs1985469 [43700725 to 44700725]T2D Knowledge Portal - Glucose Traits - Random and fasting glucose (Ancestry: All); rs1985469 [43700725 to 44700725]T2D Knowledge Portal - Glucose Traits - Random glucose (Ancestry: All); rs917793 [43706254 to 44706254]T2D Knowledge Portal - Glucose Traits - Fasting plasma glucose in subjects with and without diabetes (Ancestry: All); rs2908282 [43709229 to 44709229]T2D Knowledge Portal - Glucose Traits - Two-hour (2hr) glucose (Ancestry: All); rs2908282 [43709229 to 44709229]T2D Knowledge Portal - Glucose Traits - Smoking-fasting glucose interaction, joint 2-degree-of-freedom test (Ancestry: All); rs878521 [43716044 to 44716044]T2D Knowledge Portal - Insulin Traits - BIGTT acute insulin response (Ancestry: All); rs878521 [43716044 to 44716044]T2D Knowledge Portal - Insulin Traits - Disposition index calculated by modified insulinogenic and Matsuda insulin sensitivity indexes (Ancestry: All); rs878521 [43716044 to 44716044]T2D Knowledge Portal - Insulin Traits - Modified insulinogenic index (Ancestry: All); rs878521 [43716044 to 44716044]T2D Knowledge Portal - Insulin Traits - Corrected insulin response (CIR) (Ancestry: All); rs878521 [43716044 to 44716044]T2D Knowledge Portal - Insulin Traits - Insulinogenic index (Ancestry: All)	0.8024	CAMK2B; Gene dist: 9650	CAMK2B; TSS dist: 494	-0.3148	0.0447	1.912e-12	-0.3	0.049	9.178e-10	-0.059	0.1157	0.6104	-0.3006	0.04904	1.165e-11	*Yes*		1.39075e-07
	7:44324927:A_G	CPMA	EUR;SAS;HIS	a	g	0.1133	MAF >=1%	188231	7	44324927	GL	LTST	MALE	rs730497 [43684122 to 44684122]T2D Knowledge Portal - Glucose Traits - Fasting glucose adj BMI (Ancestry: All); rs730497 [43684122 to 44684122]T2D Knowledge Portal - Glucose Traits - Random glucose adj fasting time (Ancestry: All); rs2971670 [43686502 to 44686502]T2D Knowledge Portal - HbA1c Traits - HbA1c (Ancestry: All); rs1799884 [43689469 to 44689469]T2D Knowledge Portal - Glucose Traits - Smoking-fasting glucose interaction, main effect model (Ancestry: All); rs2971669 [43692179 to 44692179]T2D Knowledge Portal - Glucose Traits - Two-hour glucose adj BMI (Ancestry: All); rs6975024 [43692287 to 44692287]T2D Knowledge Portal - Glucose Traits - Fasting glucose (Ancestry: All); rs2908286 [43695138 to 44695138]T2D Knowledge Portal - HbA1c Traits - HbA1c adj BMI (Ancestry: All); rs1985469 [43700725 to 44700725]T2D Knowledge Portal - Glucose Traits - Random and fasting glucose (Ancestry: All); rs1985469 [43700725 to 44700725]T2D Knowledge Portal - Glucose Traits - Random glucose (Ancestry: All); rs917793 [43706254 to 44706254]T2D Knowledge Portal - Glucose Traits - Fasting plasma glucose in subjects with and without diabetes (Ancestry: All); rs2908282 [43709229 to 44709229]T2D Knowledge Portal - Glucose Traits - Two-hour (2hr) glucose (Ancestry: All); rs2908282 [43709229 to 44709229]T2D Knowledge Portal - Glucose Traits - Smoking-fasting glucose interaction, joint 2-degree-of-freedom test (Ancestry: All); rs878521 [43716044 to 44716044]T2D Knowledge Portal - Insulin Traits - BIGTT acute insulin response (Ancestry: All); rs878521 [43716044 to 44716044]T2D Knowledge Portal - Insulin Traits - Disposition index calculated by modified insulinogenic and Matsuda insulin sensitivity indexes (Ancestry: All); rs878521 [43716044 to 44716044]T2D Knowledge Portal - Insulin Traits - Modified insulinogenic index (Ancestry: All); rs878521 [43716044 to 44716044]T2D Knowledge Portal - Insulin Traits - Corrected insulin response (CIR) (Ancestry: All); rs878521 [43716044 to 44716044]T2D Knowledge Portal - Insulin Traits - Insulinogenic index (Ancestry: All)	0.7804	CAMK2B; Gene dist: 9650	CAMK2B; TSS dist: 494	-0.3146	0.0447	1.99e-12	-0.2815	0.0504	2.375e-08	-0.1172	0.106	0.2688	-0.2821	0.05046	5.457e-12	*Yes*		6.96339e-08
	7:44359848:A_T	CPMA	EUR;HIS	a	t	0.9698	MAF >=1%	438907	7	44359848	HbA1c	STST	COMBINED	rs730497 [43684122 to 44684122]T2D Knowledge Portal - Glucose Traits - Fasting glucose adj BMI (Ancestry: All); rs730497 [43684122 to 44684122]T2D Knowledge Portal - Glucose Traits - Random glucose adj fasting time (Ancestry: All); rs2971670 [43686502 to 44686502]T2D Knowledge Portal - HbA1c Traits - HbA1c (Ancestry: All); rs1799884 [43689469 to 44689469]T2D Knowledge Portal - Glucose Traits - Smoking-fasting glucose interaction, main effect model (Ancestry: All); rs2971669 [43692179 to 44692179]T2D Knowledge Portal - Glucose Traits - Two-hour glucose adj BMI (Ancestry: All); rs6975024 [43692287 to 44692287]T2D Knowledge Portal - Glucose Traits - Fasting glucose (Ancestry: All); rs2908286 [43695138 to 44695138]T2D Knowledge Portal - HbA1c Traits - HbA1c adj BMI (Ancestry: All); rs1985469 [43700725 to 44700725]T2D Knowledge Portal - Glucose Traits - Random and fasting glucose (Ancestry: All); rs1985469 [43700725 to 44700725]T2D Knowledge Portal - Glucose Traits - Random glucose (Ancestry: All); rs917793 [43706254 to 44706254]T2D Knowledge Portal - Glucose Traits - Fasting plasma glucose in subjects with and without diabetes (Ancestry: All); rs2908282 [43709229 to 44709229]T2D Knowledge Portal - Glucose Traits - Two-hour (2hr) glucose (Ancestry: All); rs2908282 [43709229 to 44709229]T2D Knowledge Portal - Glucose Traits - Smoking-fasting glucose interaction, joint 2-degree-of-freedom test (Ancestry: All); rs878521 [43716044 to 44716044]T2D Knowledge Portal - Insulin Traits - BIGTT acute insulin response (Ancestry: All); rs878521 [43716044 to 44716044]T2D Knowledge Portal - Insulin Traits - Disposition index calculated by modified insulinogenic and Matsuda insulin sensitivity indexes (Ancestry: All); rs878521 [43716044 to 44716044]T2D Knowledge Portal - Insulin Traits - Modified insulinogenic index (Ancestry: All); rs878521 [43716044 to 44716044]T2D Knowledge Portal - Insulin Traits - Corrected insulin response (CIR) (Ancestry: All); rs878521 [43716044 to 44716044]T2D Knowledge Portal - Insulin Traits - Insulinogenic index (Ancestry: All)	0.3352	CAMK2B; Gene dist: 25271	CAMK2B; TSS dist: 34192	0.0174	0.0019	6.729e-21	0.0193	0.0019	2.264e-23	-0.0098	0.0042	0.01894	0.01939	0.001915	2.881e-24	*Yes*		7.06217e-21
	7:44359848:A_T	CPMA	HIS;EUR	a	t	0.9698	MAF >=1%	438907	7	44359848	HbA1c	LTST	COMBINED	rs730497 [43684122 to 44684122]T2D Knowledge Portal - Glucose Traits - Fasting glucose adj BMI (Ancestry: All); rs730497 [43684122 to 44684122]T2D Knowledge Portal - Glucose Traits - Random glucose adj fasting time (Ancestry: All); rs2971670 [43686502 to 44686502]T2D Knowledge Portal - HbA1c Traits - HbA1c (Ancestry: All); rs1799884 [43689469 to 44689469]T2D Knowledge Portal - Glucose Traits - Smoking-fasting glucose interaction, main effect model (Ancestry: All); rs2971669 [43692179 to 44692179]T2D Knowledge Portal - Glucose Traits - Two-hour glucose adj BMI (Ancestry: All); rs6975024 [43692287 to 44692287]T2D Knowledge Portal - Glucose Traits - Fasting glucose (Ancestry: All); rs2908286 [43695138 to 44695138]T2D Knowledge Portal - HbA1c Traits - HbA1c adj BMI (Ancestry: All); rs1985469 [43700725 to 44700725]T2D Knowledge Portal - Glucose Traits - Random and fasting glucose (Ancestry: All); rs1985469 [43700725 to 44700725]T2D Knowledge Portal - Glucose Traits - Random glucose (Ancestry: All); rs917793 [43706254 to 44706254]T2D Knowledge Portal - Glucose Traits - Fasting plasma glucose in subjects with and without diabetes (Ancestry: All); rs2908282 [43709229 to 44709229]T2D Knowledge Portal - Glucose Traits - Two-hour (2hr) glucose (Ancestry: All); rs2908282 [43709229 to 44709229]T2D Knowledge Portal - Glucose Traits - Smoking-fasting glucose interaction, joint 2-degree-of-freedom test (Ancestry: All); rs878521 [43716044 to 44716044]T2D Knowledge Portal - Insulin Traits - BIGTT acute insulin response (Ancestry: All); rs878521 [43716044 to 44716044]T2D Knowledge Portal - Insulin Traits - Disposition index calculated by modified insulinogenic and Matsuda insulin sensitivity indexes (Ancestry: All); rs878521 [43716044 to 44716044]T2D Knowledge Portal - Insulin Traits - Modified insulinogenic index (Ancestry: All); rs878521 [43716044 to 44716044]T2D Knowledge Portal - Insulin Traits - Corrected insulin response (CIR) (Ancestry: All); rs878521 [43716044 to 44716044]T2D Knowledge Portal - Insulin Traits - Insulinogenic index (Ancestry: All)	0.8694	CAMK2B; Gene dist: 25271	CAMK2B; TSS dist: 34192	0.0174	0.0019	6.729e-21	0.018	0.0019	1.9e-20	-0.0022	0.0041	0.5864	0.01807	0.001917	1.015e-23	*Yes*		2.41537e-20
	7:44359848:A_T	CPMA	EUR;HIS	a	t	0.9687	MAF >=1%	191472	7	44359848	HbA1c	STST	MALE	rs730497 [43684122 to 44684122]T2D Knowledge Portal - Glucose Traits - Fasting glucose adj BMI (Ancestry: All); rs730497 [43684122 to 44684122]T2D Knowledge Portal - Glucose Traits - Random glucose adj fasting time (Ancestry: All); rs2971670 [43686502 to 44686502]T2D Knowledge Portal - HbA1c Traits - HbA1c (Ancestry: All); rs1799884 [43689469 to 44689469]T2D Knowledge Portal - Glucose Traits - Smoking-fasting glucose interaction, main effect model (Ancestry: All); rs2971669 [43692179 to 44692179]T2D Knowledge Portal - Glucose Traits - Two-hour glucose adj BMI (Ancestry: All); rs6975024 [43692287 to 44692287]T2D Knowledge Portal - Glucose Traits - Fasting glucose (Ancestry: All); rs2908286 [43695138 to 44695138]T2D Knowledge Portal - HbA1c Traits - HbA1c adj BMI (Ancestry: All); rs1985469 [43700725 to 44700725]T2D Knowledge Portal - Glucose Traits - Random and fasting glucose (Ancestry: All); rs1985469 [43700725 to 44700725]T2D Knowledge Portal - Glucose Traits - Random glucose (Ancestry: All); rs917793 [43706254 to 44706254]T2D Knowledge Portal - Glucose Traits - Fasting plasma glucose in subjects with and without diabetes (Ancestry: All); rs2908282 [43709229 to 44709229]T2D Knowledge Portal - Glucose Traits - Two-hour (2hr) glucose (Ancestry: All); rs2908282 [43709229 to 44709229]T2D Knowledge Portal - Glucose Traits - Smoking-fasting glucose interaction, joint 2-degree-of-freedom test (Ancestry: All); rs878521 [43716044 to 44716044]T2D Knowledge Portal - Insulin Traits - BIGTT acute insulin response (Ancestry: All); rs878521 [43716044 to 44716044]T2D Knowledge Portal - Insulin Traits - Disposition index calculated by modified insulinogenic and Matsuda insulin sensitivity indexes (Ancestry: All); rs878521 [43716044 to 44716044]T2D Knowledge Portal - Insulin Traits - Modified insulinogenic index (Ancestry: All); rs878521 [43716044 to 44716044]T2D Knowledge Portal - Insulin Traits - Corrected insulin response (CIR) (Ancestry: All); rs878521 [43716044 to 44716044]T2D Knowledge Portal - Insulin Traits - Insulinogenic index (Ancestry: All)	0.2687	CAMK2B; Gene dist: 25271	CAMK2B; TSS dist: 34192	0.0167	0.0027	9.252e-10	0.0205	0.0029	1.986e-12	-0.0231	0.007	0.0008791	0.0205	0.002937	2.451e-11	*Yes*		4.22119e-08
	7:44359848:A_T	CPMA	HIS;EUR	a	t	0.9687	MAF >=1%	192253	7	44359848	HbA1c	LTST	MALE	rs730497 [43684122 to 44684122]T2D Knowledge Portal - Glucose Traits - Fasting glucose adj BMI (Ancestry: All); rs730497 [43684122 to 44684122]T2D Knowledge Portal - Glucose Traits - Random glucose adj fasting time (Ancestry: All); rs2971670 [43686502 to 44686502]T2D Knowledge Portal - HbA1c Traits - HbA1c (Ancestry: All); rs1799884 [43689469 to 44689469]T2D Knowledge Portal - Glucose Traits - Smoking-fasting glucose interaction, main effect model (Ancestry: All); rs2971669 [43692179 to 44692179]T2D Knowledge Portal - Glucose Traits - Two-hour glucose adj BMI (Ancestry: All); rs6975024 [43692287 to 44692287]T2D Knowledge Portal - Glucose Traits - Fasting glucose (Ancestry: All); rs2908286 [43695138 to 44695138]T2D Knowledge Portal - HbA1c Traits - HbA1c adj BMI (Ancestry: All); rs1985469 [43700725 to 44700725]T2D Knowledge Portal - Glucose Traits - Random and fasting glucose (Ancestry: All); rs1985469 [43700725 to 44700725]T2D Knowledge Portal - Glucose Traits - Random glucose (Ancestry: All); rs917793 [43706254 to 44706254]T2D Knowledge Portal - Glucose Traits - Fasting plasma glucose in subjects with and without diabetes (Ancestry: All); rs2908282 [43709229 to 44709229]T2D Knowledge Portal - Glucose Traits - Two-hour (2hr) glucose (Ancestry: All); rs2908282 [43709229 to 44709229]T2D Knowledge Portal - Glucose Traits - Smoking-fasting glucose interaction, joint 2-degree-of-freedom test (Ancestry: All); rs878521 [43716044 to 44716044]T2D Knowledge Portal - Insulin Traits - BIGTT acute insulin response (Ancestry: All); rs878521 [43716044 to 44716044]T2D Knowledge Portal - Insulin Traits - Disposition index calculated by modified insulinogenic and Matsuda insulin sensitivity indexes (Ancestry: All); rs878521 [43716044 to 44716044]T2D Knowledge Portal - Insulin Traits - Modified insulinogenic index (Ancestry: All); rs878521 [43716044 to 44716044]T2D Knowledge Portal - Insulin Traits - Corrected insulin response (CIR) (Ancestry: All); rs878521 [43716044 to 44716044]T2D Knowledge Portal - Insulin Traits - Insulinogenic index (Ancestry: All)	0.3281	CAMK2B; Gene dist: 25271	CAMK2B; TSS dist: 34192	0.0167	0.0027	9.245e-10	0.016	0.003	1.039e-07	0.0023	0.0061	0.7098	0.01604	0.00301	1.861e-09	*Yes*		2.40395e-06
	7:44396898:C_T	EUR	AGES_hu370CNV;AGES_gsa;ARIC;UKBB;EPIC-Norfolk;Fenland;FHS;LL-GSA;LL-Affy;LL-CS;LLFS;NEO;SHIP_TREND_B2;SHIP_START;YFS;FINNGEN	t	c	0.0564	MAF >=1%	430422	7	44396898	HbA1c	STST	COMBINED	rs730497 [43684122 to 44684122]T2D Knowledge Portal - Glucose Traits - Fasting glucose adj BMI (Ancestry: All); rs730497 [43684122 to 44684122]T2D Knowledge Portal - Glucose Traits - Random glucose adj fasting time (Ancestry: All); rs2971670 [43686502 to 44686502]T2D Knowledge Portal - HbA1c Traits - HbA1c (Ancestry: All); rs1799884 [43689469 to 44689469]T2D Knowledge Portal - Glucose Traits - Smoking-fasting glucose interaction, main effect model (Ancestry: All); rs2971669 [43692179 to 44692179]T2D Knowledge Portal - Glucose Traits - Two-hour glucose adj BMI (Ancestry: All); rs6975024 [43692287 to 44692287]T2D Knowledge Portal - Glucose Traits - Fasting glucose (Ancestry: All); rs2908286 [43695138 to 44695138]T2D Knowledge Portal - HbA1c Traits - HbA1c adj BMI (Ancestry: All); rs1985469 [43700725 to 44700725]T2D Knowledge Portal - Glucose Traits - Random and fasting glucose (Ancestry: All); rs1985469 [43700725 to 44700725]T2D Knowledge Portal - Glucose Traits - Random glucose (Ancestry: All); rs917793 [43706254 to 44706254]T2D Knowledge Portal - Glucose Traits - Fasting plasma glucose in subjects with and without diabetes (Ancestry: All); rs2908282 [43709229 to 44709229]T2D Knowledge Portal - Glucose Traits - Two-hour (2hr) glucose (Ancestry: All); rs2908282 [43709229 to 44709229]T2D Knowledge Portal - Glucose Traits - Smoking-fasting glucose interaction, joint 2-degree-of-freedom test (Ancestry: All); rs878521 [43716044 to 44716044]T2D Knowledge Portal - Insulin Traits - BIGTT acute insulin response (Ancestry: All); rs878521 [43716044 to 44716044]T2D Knowledge Portal - Insulin Traits - Disposition index calculated by modified insulinogenic and Matsuda insulin sensitivity indexes (Ancestry: All); rs878521 [43716044 to 44716044]T2D Knowledge Portal - Insulin Traits - Modified insulinogenic index (Ancestry: All); rs878521 [43716044 to 44716044]T2D Knowledge Portal - Insulin Traits - Corrected insulin response (CIR) (Ancestry: All); rs878521 [43716044 to 44716044]T2D Knowledge Portal - Insulin Traits - Insulinogenic index (Ancestry: All)	0.8148	CAMK2B; Gene dist: 62321	CAMK2B; TSS dist: 71242	-0.0144	0.0015	1.058e-20	-0.0163	0.0017	6.605e-22	0.0095	0.0036	0.009022	-0.01636	0.001666	1.764e-22	*Yes*		2.08532e-18
	7:44396898:C_T	EUR	ARIC;UKBB;EPIC-Norfolk;Fenland;FHS;LL-GSA;LL-Affy;LL-CS;NEO;SHIP_TREND_B2;SHIP_START;YFS;FINNGEN	t	c	0.0565	MAF >=1%	191115	7	44396898	HbA1c	STST	MALE	rs730497 [43684122 to 44684122]T2D Knowledge Portal - Glucose Traits - Fasting glucose adj BMI (Ancestry: All); rs730497 [43684122 to 44684122]T2D Knowledge Portal - Glucose Traits - Random glucose adj fasting time (Ancestry: All); rs2971670 [43686502 to 44686502]T2D Knowledge Portal - HbA1c Traits - HbA1c (Ancestry: All); rs1799884 [43689469 to 44689469]T2D Knowledge Portal - Glucose Traits - Smoking-fasting glucose interaction, main effect model (Ancestry: All); rs2971669 [43692179 to 44692179]T2D Knowledge Portal - Glucose Traits - Two-hour glucose adj BMI (Ancestry: All); rs6975024 [43692287 to 44692287]T2D Knowledge Portal - Glucose Traits - Fasting glucose (Ancestry: All); rs2908286 [43695138 to 44695138]T2D Knowledge Portal - HbA1c Traits - HbA1c adj BMI (Ancestry: All); rs1985469 [43700725 to 44700725]T2D Knowledge Portal - Glucose Traits - Random and fasting glucose (Ancestry: All); rs1985469 [43700725 to 44700725]T2D Knowledge Portal - Glucose Traits - Random glucose (Ancestry: All); rs917793 [43706254 to 44706254]T2D Knowledge Portal - Glucose Traits - Fasting plasma glucose in subjects with and without diabetes (Ancestry: All); rs2908282 [43709229 to 44709229]T2D Knowledge Portal - Glucose Traits - Two-hour (2hr) glucose (Ancestry: All); rs2908282 [43709229 to 44709229]T2D Knowledge Portal - Glucose Traits - Smoking-fasting glucose interaction, joint 2-degree-of-freedom test (Ancestry: All); rs878521 [43716044 to 44716044]T2D Knowledge Portal - Insulin Traits - BIGTT acute insulin response (Ancestry: All); rs878521 [43716044 to 44716044]T2D Knowledge Portal - Insulin Traits - Disposition index calculated by modified insulinogenic and Matsuda insulin sensitivity indexes (Ancestry: All); rs878521 [43716044 to 44716044]T2D Knowledge Portal - Insulin Traits - Modified insulinogenic index (Ancestry: All); rs878521 [43716044 to 44716044]T2D Knowledge Portal - Insulin Traits - Corrected insulin response (CIR) (Ancestry: All); rs878521 [43716044 to 44716044]T2D Knowledge Portal - Insulin Traits - Insulinogenic index (Ancestry: All)	0.8769	CAMK2B; Gene dist: 62321	CAMK2B; TSS dist: 71242	-0.0142	0.0024	1.551e-09	-0.0164	0.0026	1.449e-10	0.0137	0.0061	0.02499	-0.01645	0.00255	8.226e-10	*Yes*		1.29301e-06
	7:44396898:C_T	EUR	AGES_hu370CNV;ARIC;UKBB;EPIC-Norfolk;Fenland;FHS;LL-GSA;LL-CS;LL-Affy;LLFS;NEO;SHIP_START;YFS;FINNGEN	t	c	0.0565	MAF >=1%	191673	7	44396898	HbA1c	LTST	MALE	rs730497 [43684122 to 44684122]T2D Knowledge Portal - Glucose Traits - Fasting glucose adj BMI (Ancestry: All); rs730497 [43684122 to 44684122]T2D Knowledge Portal - Glucose Traits - Random glucose adj fasting time (Ancestry: All); rs2971670 [43686502 to 44686502]T2D Knowledge Portal - HbA1c Traits - HbA1c (Ancestry: All); rs1799884 [43689469 to 44689469]T2D Knowledge Portal - Glucose Traits - Smoking-fasting glucose interaction, main effect model (Ancestry: All); rs2971669 [43692179 to 44692179]T2D Knowledge Portal - Glucose Traits - Two-hour glucose adj BMI (Ancestry: All); rs6975024 [43692287 to 44692287]T2D Knowledge Portal - Glucose Traits - Fasting glucose (Ancestry: All); rs2908286 [43695138 to 44695138]T2D Knowledge Portal - HbA1c Traits - HbA1c adj BMI (Ancestry: All); rs1985469 [43700725 to 44700725]T2D Knowledge Portal - Glucose Traits - Random and fasting glucose (Ancestry: All); rs1985469 [43700725 to 44700725]T2D Knowledge Portal - Glucose Traits - Random glucose (Ancestry: All); rs917793 [43706254 to 44706254]T2D Knowledge Portal - Glucose Traits - Fasting plasma glucose in subjects with and without diabetes (Ancestry: All); rs2908282 [43709229 to 44709229]T2D Knowledge Portal - Glucose Traits - Two-hour (2hr) glucose (Ancestry: All); rs2908282 [43709229 to 44709229]T2D Knowledge Portal - Glucose Traits - Smoking-fasting glucose interaction, joint 2-degree-of-freedom test (Ancestry: All); rs878521 [43716044 to 44716044]T2D Knowledge Portal - Insulin Traits - BIGTT acute insulin response (Ancestry: All); rs878521 [43716044 to 44716044]T2D Knowledge Portal - Insulin Traits - Disposition index calculated by modified insulinogenic and Matsuda insulin sensitivity indexes (Ancestry: All); rs878521 [43716044 to 44716044]T2D Knowledge Portal - Insulin Traits - Modified insulinogenic index (Ancestry: All); rs878521 [43716044 to 44716044]T2D Knowledge Portal - Insulin Traits - Corrected insulin response (CIR) (Ancestry: All); rs878521 [43716044 to 44716044]T2D Knowledge Portal - Insulin Traits - Insulinogenic index (Ancestry: All)	0.6921	CAMK2B; Gene dist: 62321	CAMK2B; TSS dist: 71242	-0.0139	0.0023	2.596e-09	-0.0141	0.0026	1.013e-07	0.0012	0.0054	0.8282	-0.01412	0.002603	8.219e-09	No		1.11664e-05
	7:44474336:A_G	EUR	AGES_hu370CNV;AGES_gsa;ARIC;UKBB;EPIC-Norfolk;Fenland;FHS;GAPP;LL-GSA;LL-Affy;LL-CS;LLFS;NEO;SHIP_TREND_B2;SHIP_START;YFS;FINNGEN	a	g	0.9407	MAF >=1%	431538	7	44474336	HbA1c	STST	COMBINED	rs730497 [43684122 to 44684122]T2D Knowledge Portal - Glucose Traits - Fasting glucose adj BMI (Ancestry: All); rs730497 [43684122 to 44684122]T2D Knowledge Portal - Glucose Traits - Random glucose adj fasting time (Ancestry: All); rs2971670 [43686502 to 44686502]T2D Knowledge Portal - HbA1c Traits - HbA1c (Ancestry: All); rs1799884 [43689469 to 44689469]T2D Knowledge Portal - Glucose Traits - Smoking-fasting glucose interaction, main effect model (Ancestry: All); rs2971669 [43692179 to 44692179]T2D Knowledge Portal - Glucose Traits - Two-hour glucose adj BMI (Ancestry: All); rs6975024 [43692287 to 44692287]T2D Knowledge Portal - Glucose Traits - Fasting glucose (Ancestry: All); rs2908286 [43695138 to 44695138]T2D Knowledge Portal - HbA1c Traits - HbA1c adj BMI (Ancestry: All); rs1985469 [43700725 to 44700725]T2D Knowledge Portal - Glucose Traits - Random and fasting glucose (Ancestry: All); rs1985469 [43700725 to 44700725]T2D Knowledge Portal - Glucose Traits - Random glucose (Ancestry: All); rs917793 [43706254 to 44706254]T2D Knowledge Portal - Glucose Traits - Fasting plasma glucose in subjects with and without diabetes (Ancestry: All); rs2908282 [43709229 to 44709229]T2D Knowledge Portal - Glucose Traits - Two-hour (2hr) glucose (Ancestry: All); rs2908282 [43709229 to 44709229]T2D Knowledge Portal - Glucose Traits - Smoking-fasting glucose interaction, joint 2-degree-of-freedom test (Ancestry: All); rs878521 [43716044 to 44716044]T2D Knowledge Portal - Insulin Traits - BIGTT acute insulin response (Ancestry: All); rs878521 [43716044 to 44716044]T2D Knowledge Portal - Insulin Traits - Disposition index calculated by modified insulinogenic and Matsuda insulin sensitivity indexes (Ancestry: All); rs878521 [43716044 to 44716044]T2D Knowledge Portal - Insulin Traits - Modified insulinogenic index (Ancestry: All); rs878521 [43716044 to 44716044]T2D Knowledge Portal - Insulin Traits - Corrected insulin response (CIR) (Ancestry: All); rs878521 [43716044 to 44716044]T2D Knowledge Portal - Insulin Traits - Insulinogenic index (Ancestry: All)	0.3255	NUDCD3; Gene dist: 16322	NUDCD3; TSS dist: 16322	-0.0113	0.0015	3.126e-14	-0.0123	0.0016	8.643e-14	0.0042	0.0035	0.2279	-0.01234	0.00162	1.307e-14	*Yes*		3.77952e-11
	7:44474336:A_G	EUR	AGES_hu370CNV;AGES_gsa;ARIC;UKBB;EPIC-Norfolk;Fenland;FHS;GAPP;LL-CS;LL-GSA;LL-Affy;LLFS;NEO;SHIP_START;SHIP_TREND_B2;YFS;FINNGEN	a	g	0.9407	MAF >=1%	431538	7	44474336	HbA1c	LTST	COMBINED	rs730497 [43684122 to 44684122]T2D Knowledge Portal - Glucose Traits - Fasting glucose adj BMI (Ancestry: All); rs730497 [43684122 to 44684122]T2D Knowledge Portal - Glucose Traits - Random glucose adj fasting time (Ancestry: All); rs2971670 [43686502 to 44686502]T2D Knowledge Portal - HbA1c Traits - HbA1c (Ancestry: All); rs1799884 [43689469 to 44689469]T2D Knowledge Portal - Glucose Traits - Smoking-fasting glucose interaction, main effect model (Ancestry: All); rs2971669 [43692179 to 44692179]T2D Knowledge Portal - Glucose Traits - Two-hour glucose adj BMI (Ancestry: All); rs6975024 [43692287 to 44692287]T2D Knowledge Portal - Glucose Traits - Fasting glucose (Ancestry: All); rs2908286 [43695138 to 44695138]T2D Knowledge Portal - HbA1c Traits - HbA1c adj BMI (Ancestry: All); rs1985469 [43700725 to 44700725]T2D Knowledge Portal - Glucose Traits - Random and fasting glucose (Ancestry: All); rs1985469 [43700725 to 44700725]T2D Knowledge Portal - Glucose Traits - Random glucose (Ancestry: All); rs917793 [43706254 to 44706254]T2D Knowledge Portal - Glucose Traits - Fasting plasma glucose in subjects with and without diabetes (Ancestry: All); rs2908282 [43709229 to 44709229]T2D Knowledge Portal - Glucose Traits - Two-hour (2hr) glucose (Ancestry: All); rs2908282 [43709229 to 44709229]T2D Knowledge Portal - Glucose Traits - Smoking-fasting glucose interaction, joint 2-degree-of-freedom test (Ancestry: All); rs878521 [43716044 to 44716044]T2D Knowledge Portal - Insulin Traits - BIGTT acute insulin response (Ancestry: All); rs878521 [43716044 to 44716044]T2D Knowledge Portal - Insulin Traits - Disposition index calculated by modified insulinogenic and Matsuda insulin sensitivity indexes (Ancestry: All); rs878521 [43716044 to 44716044]T2D Knowledge Portal - Insulin Traits - Modified insulinogenic index (Ancestry: All); rs878521 [43716044 to 44716044]T2D Knowledge Portal - Insulin Traits - Corrected insulin response (CIR) (Ancestry: All); rs878521 [43716044 to 44716044]T2D Knowledge Portal - Insulin Traits - Insulinogenic index (Ancestry: All)	0.1657	NUDCD3; Gene dist: 16322	NUDCD3; TSS dist: 16322	-0.0113	0.0015	3.122e-14	-0.0109	0.0016	3.259e-11	-0.0025	0.0035	0.4754	-0.01099	0.001616	1.684e-14	*Yes*		4.2926e-11
	7:44474336:A_G	EUR	AGES_hu370CNV;AGES_gsa;ARIC;UKBB;EPIC-Norfolk;Fenland;FHS;LL-GSA;LL-Affy;LL-CS;LLFS;NEO;SHIP_TREND_B2;SHIP_START;YFS;FINNGEN	a	g	0.941	MAF >=1%	236677	7	44474336	HbA1c	STST	FEMALE	rs730497 [43684122 to 44684122]T2D Knowledge Portal - Glucose Traits - Fasting glucose adj BMI (Ancestry: All); rs730497 [43684122 to 44684122]T2D Knowledge Portal - Glucose Traits - Random glucose adj fasting time (Ancestry: All); rs2971670 [43686502 to 44686502]T2D Knowledge Portal - HbA1c Traits - HbA1c (Ancestry: All); rs1799884 [43689469 to 44689469]T2D Knowledge Portal - Glucose Traits - Smoking-fasting glucose interaction, main effect model (Ancestry: All); rs2971669 [43692179 to 44692179]T2D Knowledge Portal - Glucose Traits - Two-hour glucose adj BMI (Ancestry: All); rs6975024 [43692287 to 44692287]T2D Knowledge Portal - Glucose Traits - Fasting glucose (Ancestry: All); rs2908286 [43695138 to 44695138]T2D Knowledge Portal - HbA1c Traits - HbA1c adj BMI (Ancestry: All); rs1985469 [43700725 to 44700725]T2D Knowledge Portal - Glucose Traits - Random and fasting glucose (Ancestry: All); rs1985469 [43700725 to 44700725]T2D Knowledge Portal - Glucose Traits - Random glucose (Ancestry: All); rs917793 [43706254 to 44706254]T2D Knowledge Portal - Glucose Traits - Fasting plasma glucose in subjects with and without diabetes (Ancestry: All); rs2908282 [43709229 to 44709229]T2D Knowledge Portal - Glucose Traits - Two-hour (2hr) glucose (Ancestry: All); rs2908282 [43709229 to 44709229]T2D Knowledge Portal - Glucose Traits - Smoking-fasting glucose interaction, joint 2-degree-of-freedom test (Ancestry: All); rs878521 [43716044 to 44716044]T2D Knowledge Portal - Insulin Traits - BIGTT acute insulin response (Ancestry: All); rs878521 [43716044 to 44716044]T2D Knowledge Portal - Insulin Traits - Disposition index calculated by modified insulinogenic and Matsuda insulin sensitivity indexes (Ancestry: All); rs878521 [43716044 to 44716044]T2D Knowledge Portal - Insulin Traits - Modified insulinogenic index (Ancestry: All); rs878521 [43716044 to 44716044]T2D Knowledge Portal - Insulin Traits - Corrected insulin response (CIR) (Ancestry: All); rs878521 [43716044 to 44716044]T2D Knowledge Portal - Insulin Traits - Insulinogenic index (Ancestry: All)	0.3523	NUDCD3; Gene dist: 16322	NUDCD3; TSS dist: 16322	-0.0133	0.0019	3.27e-12	-0.0145	0.0021	9.249e-12	0.0061	0.0044	0.1638	-0.0146	0.002114	4.234e-12	*Yes*		1.04688e-08
	7:44474336:A_G	EUR	AGES_hu370CNV;AGES_gsa;ARIC;UKBB;EPIC-Norfolk;Fenland;FHS;LL-Affy;LL-CS;LL-GSA;LLFS;NEO;SHIP_TREND_B2;SHIP_START;FINNGEN	a	g	0.9411	MAF >=1%	235790	7	44474336	HbA1c	LTST	FEMALE	rs730497 [43684122 to 44684122]T2D Knowledge Portal - Glucose Traits - Fasting glucose adj BMI (Ancestry: All); rs730497 [43684122 to 44684122]T2D Knowledge Portal - Glucose Traits - Random glucose adj fasting time (Ancestry: All); rs2971670 [43686502 to 44686502]T2D Knowledge Portal - HbA1c Traits - HbA1c (Ancestry: All); rs1799884 [43689469 to 44689469]T2D Knowledge Portal - Glucose Traits - Smoking-fasting glucose interaction, main effect model (Ancestry: All); rs2971669 [43692179 to 44692179]T2D Knowledge Portal - Glucose Traits - Two-hour glucose adj BMI (Ancestry: All); rs6975024 [43692287 to 44692287]T2D Knowledge Portal - Glucose Traits - Fasting glucose (Ancestry: All); rs2908286 [43695138 to 44695138]T2D Knowledge Portal - HbA1c Traits - HbA1c adj BMI (Ancestry: All); rs1985469 [43700725 to 44700725]T2D Knowledge Portal - Glucose Traits - Random and fasting glucose (Ancestry: All); rs1985469 [43700725 to 44700725]T2D Knowledge Portal - Glucose Traits - Random glucose (Ancestry: All); rs917793 [43706254 to 44706254]T2D Knowledge Portal - Glucose Traits - Fasting plasma glucose in subjects with and without diabetes (Ancestry: All); rs2908282 [43709229 to 44709229]T2D Knowledge Portal - Glucose Traits - Two-hour (2hr) glucose (Ancestry: All); rs2908282 [43709229 to 44709229]T2D Knowledge Portal - Glucose Traits - Smoking-fasting glucose interaction, joint 2-degree-of-freedom test (Ancestry: All); rs878521 [43716044 to 44716044]T2D Knowledge Portal - Insulin Traits - BIGTT acute insulin response (Ancestry: All); rs878521 [43716044 to 44716044]T2D Knowledge Portal - Insulin Traits - Disposition index calculated by modified insulinogenic and Matsuda insulin sensitivity indexes (Ancestry: All); rs878521 [43716044 to 44716044]T2D Knowledge Portal - Insulin Traits - Modified insulinogenic index (Ancestry: All); rs878521 [43716044 to 44716044]T2D Knowledge Portal - Insulin Traits - Corrected insulin response (CIR) (Ancestry: All); rs878521 [43716044 to 44716044]T2D Knowledge Portal - Insulin Traits - Insulinogenic index (Ancestry: All)	0.7264	NUDCD3; Gene dist: 16322	NUDCD3; TSS dist: 16322	-0.0136	0.0019	1.352e-12	-0.0135	0.0021	1.295e-10	-0.0003	0.0048	0.95	-0.01351	0.002077	2.538e-12	*Yes*		5.5042e-09
	7:44474336:A_G	EUR	AGES_hu370CNV;AGES_gsa;ARIC;ASPREE;UKBB-NF;UKBB-F;DRSEXTRA;Fenland;FHS;GAPP;GS;HCS;LL-GSA;LL-Affy;LL-CS;LLFS;MESA;NEO;RS;RS2;SHIP_TREND_B2;WHI_garnet;WHI_whims;YFS;CHS;FINNGEN	a	g	0.9401	MAF >=1%	411672	7	44474336	GL	LTST	COMBINED	rs730497 [43684122 to 44684122]T2D Knowledge Portal - Glucose Traits - Fasting glucose adj BMI (Ancestry: All); rs730497 [43684122 to 44684122]T2D Knowledge Portal - Glucose Traits - Random glucose adj fasting time (Ancestry: All); rs2971670 [43686502 to 44686502]T2D Knowledge Portal - HbA1c Traits - HbA1c (Ancestry: All); rs1799884 [43689469 to 44689469]T2D Knowledge Portal - Glucose Traits - Smoking-fasting glucose interaction, main effect model (Ancestry: All); rs2971669 [43692179 to 44692179]T2D Knowledge Portal - Glucose Traits - Two-hour glucose adj BMI (Ancestry: All); rs6975024 [43692287 to 44692287]T2D Knowledge Portal - Glucose Traits - Fasting glucose (Ancestry: All); rs2908286 [43695138 to 44695138]T2D Knowledge Portal - HbA1c Traits - HbA1c adj BMI (Ancestry: All); rs1985469 [43700725 to 44700725]T2D Knowledge Portal - Glucose Traits - Random and fasting glucose (Ancestry: All); rs1985469 [43700725 to 44700725]T2D Knowledge Portal - Glucose Traits - Random glucose (Ancestry: All); rs917793 [43706254 to 44706254]T2D Knowledge Portal - Glucose Traits - Fasting plasma glucose in subjects with and without diabetes (Ancestry: All); rs2908282 [43709229 to 44709229]T2D Knowledge Portal - Glucose Traits - Two-hour (2hr) glucose (Ancestry: All); rs2908282 [43709229 to 44709229]T2D Knowledge Portal - Glucose Traits - Smoking-fasting glucose interaction, joint 2-degree-of-freedom test (Ancestry: All); rs878521 [43716044 to 44716044]T2D Knowledge Portal - Insulin Traits - BIGTT acute insulin response (Ancestry: All); rs878521 [43716044 to 44716044]T2D Knowledge Portal - Insulin Traits - Disposition index calculated by modified insulinogenic and Matsuda insulin sensitivity indexes (Ancestry: All); rs878521 [43716044 to 44716044]T2D Knowledge Portal - Insulin Traits - Modified insulinogenic index (Ancestry: All); rs878521 [43716044 to 44716044]T2D Knowledge Portal - Insulin Traits - Corrected insulin response (CIR) (Ancestry: All); rs878521 [43716044 to 44716044]T2D Knowledge Portal - Insulin Traits - Insulinogenic index (Ancestry: All)	0.4151	NUDCD3; Gene dist: 16322	NUDCD3; TSS dist: 16322	-0.2725	0.046	3.19e-09	-0.2538	0.0509	6.142e-07	-0.095	0.1149	0.4083	-0.2542	0.05131	1.652e-08	No		7.6501e-05
	7:44474336:A_G	EUR	AGES_hu370CNV;AGES_gsa;ARIC;ASPREE;UKBB-F;UKBB-NF;DRSEXTRA;Fenland;FHS;GAPP;GS;LL-GSA;LL-Affy;LL-CS;LLFS;MESA;NEO;RS;RS2;SHIP_TREND_B2;WHI_garnet;WHI_whims;YFS;CHS;FINNGEN	a	g	0.9401	MAF >=1%	410455	7	44474336	GL	STST	COMBINED	rs730497 [43684122 to 44684122]T2D Knowledge Portal - Glucose Traits - Fasting glucose adj BMI (Ancestry: All); rs730497 [43684122 to 44684122]T2D Knowledge Portal - Glucose Traits - Random glucose adj fasting time (Ancestry: All); rs2971670 [43686502 to 44686502]T2D Knowledge Portal - HbA1c Traits - HbA1c (Ancestry: All); rs1799884 [43689469 to 44689469]T2D Knowledge Portal - Glucose Traits - Smoking-fasting glucose interaction, main effect model (Ancestry: All); rs2971669 [43692179 to 44692179]T2D Knowledge Portal - Glucose Traits - Two-hour glucose adj BMI (Ancestry: All); rs6975024 [43692287 to 44692287]T2D Knowledge Portal - Glucose Traits - Fasting glucose (Ancestry: All); rs2908286 [43695138 to 44695138]T2D Knowledge Portal - HbA1c Traits - HbA1c adj BMI (Ancestry: All); rs1985469 [43700725 to 44700725]T2D Knowledge Portal - Glucose Traits - Random and fasting glucose (Ancestry: All); rs1985469 [43700725 to 44700725]T2D Knowledge Portal - Glucose Traits - Random glucose (Ancestry: All); rs917793 [43706254 to 44706254]T2D Knowledge Portal - Glucose Traits - Fasting plasma glucose in subjects with and without diabetes (Ancestry: All); rs2908282 [43709229 to 44709229]T2D Knowledge Portal - Glucose Traits - Two-hour (2hr) glucose (Ancestry: All); rs2908282 [43709229 to 44709229]T2D Knowledge Portal - Glucose Traits - Smoking-fasting glucose interaction, joint 2-degree-of-freedom test (Ancestry: All); rs878521 [43716044 to 44716044]T2D Knowledge Portal - Insulin Traits - BIGTT acute insulin response (Ancestry: All); rs878521 [43716044 to 44716044]T2D Knowledge Portal - Insulin Traits - Disposition index calculated by modified insulinogenic and Matsuda insulin sensitivity indexes (Ancestry: All); rs878521 [43716044 to 44716044]T2D Knowledge Portal - Insulin Traits - Modified insulinogenic index (Ancestry: All); rs878521 [43716044 to 44716044]T2D Knowledge Portal - Insulin Traits - Corrected insulin response (CIR) (Ancestry: All); rs878521 [43716044 to 44716044]T2D Knowledge Portal - Insulin Traits - Insulinogenic index (Ancestry: All)	0.1991	NUDCD3; Gene dist: 16322	NUDCD3; TSS dist: 16322	-0.272	0.0461	3.545e-09	-0.2839	0.0513	3.177e-08	0.0455	0.1132	0.6877	-0.2832	0.05105	1.602e-08	No		7.23629e-05
	7:44514941:A_C	EUR	AGES_hu370CNV;AGES_gsa;ARIC;BHS;UKBB;EPIC-Norfolk;Fenland;FHS;GAPP;LBC1936;LL-CS;LL-GSA;LL-Affy;LLFS;NEO;SHIP_START;SHIP_TREND_B1;SHIP_TREND_B2;YFS;FINNGEN	a	c	0.7675	MAF >=1%	433358	7	44514941	HbA1c	LTST	COMBINED	rs730497 [43684122 to 44684122]T2D Knowledge Portal - Glucose Traits - Fasting glucose adj BMI (Ancestry: All); rs730497 [43684122 to 44684122]T2D Knowledge Portal - Glucose Traits - Random glucose adj fasting time (Ancestry: All); rs2971670 [43686502 to 44686502]T2D Knowledge Portal - HbA1c Traits - HbA1c (Ancestry: All); rs1799884 [43689469 to 44689469]T2D Knowledge Portal - Glucose Traits - Smoking-fasting glucose interaction, main effect model (Ancestry: All); rs2971669 [43692179 to 44692179]T2D Knowledge Portal - Glucose Traits - Two-hour glucose adj BMI (Ancestry: All); rs6975024 [43692287 to 44692287]T2D Knowledge Portal - Glucose Traits - Fasting glucose (Ancestry: All); rs2908286 [43695138 to 44695138]T2D Knowledge Portal - HbA1c Traits - HbA1c adj BMI (Ancestry: All); rs1985469 [43700725 to 44700725]T2D Knowledge Portal - Glucose Traits - Random and fasting glucose (Ancestry: All); rs1985469 [43700725 to 44700725]T2D Knowledge Portal - Glucose Traits - Random glucose (Ancestry: All); rs917793 [43706254 to 44706254]T2D Knowledge Portal - Glucose Traits - Fasting plasma glucose in subjects with and without diabetes (Ancestry: All); rs2908282 [43709229 to 44709229]T2D Knowledge Portal - Glucose Traits - Two-hour (2hr) glucose (Ancestry: All); rs2908282 [43709229 to 44709229]T2D Knowledge Portal - Glucose Traits - Smoking-fasting glucose interaction, joint 2-degree-of-freedom test (Ancestry: All); rs878521 [43716044 to 44716044]T2D Knowledge Portal - Insulin Traits - BIGTT acute insulin response (Ancestry: All); rs878521 [43716044 to 44716044]T2D Knowledge Portal - Insulin Traits - Disposition index calculated by modified insulinogenic and Matsuda insulin sensitivity indexes (Ancestry: All); rs878521 [43716044 to 44716044]T2D Knowledge Portal - Insulin Traits - Modified insulinogenic index (Ancestry: All); rs878521 [43716044 to 44716044]T2D Knowledge Portal - Insulin Traits - Corrected insulin response (CIR) (Ancestry: All); rs878521 [43716044 to 44716044]T2D Knowledge Portal - Insulin Traits - Insulinogenic index (Ancestry: All)	0.2515	NUDCD3; Gene dist: 24283	NUDCD3; TSS dist: 24283	0.01	0.0008	6.412e-34	0.0103	0.0009	2.042e-29	-0.001	0.0019	0.5969	0.01029	0.0008921	2.105e-35	*Yes*		1.11284e-30
	7:44515291:C_T	EUR	AGES_hu370CNV;AGES_gsa;ARIC;BHS;UKBB;EPIC-Norfolk;Fenland;FHS;GAPP;LBC1936;LL-GSA;LL-Affy;LL-CS;LLFS;NEO;SHIP_TREND_B1;SHIP_TREND_B2;SHIP_START;YFS;FINNGEN	t	c	0.7674	MAF >=1%	433358	7	44515291	HbA1c	STST	COMBINED	rs730497 [43684122 to 44684122]T2D Knowledge Portal - Glucose Traits - Fasting glucose adj BMI (Ancestry: All); rs730497 [43684122 to 44684122]T2D Knowledge Portal - Glucose Traits - Random glucose adj fasting time (Ancestry: All); rs2971670 [43686502 to 44686502]T2D Knowledge Portal - HbA1c Traits - HbA1c (Ancestry: All); rs1799884 [43689469 to 44689469]T2D Knowledge Portal - Glucose Traits - Smoking-fasting glucose interaction, main effect model (Ancestry: All); rs2971669 [43692179 to 44692179]T2D Knowledge Portal - Glucose Traits - Two-hour glucose adj BMI (Ancestry: All); rs6975024 [43692287 to 44692287]T2D Knowledge Portal - Glucose Traits - Fasting glucose (Ancestry: All); rs2908286 [43695138 to 44695138]T2D Knowledge Portal - HbA1c Traits - HbA1c adj BMI (Ancestry: All); rs1985469 [43700725 to 44700725]T2D Knowledge Portal - Glucose Traits - Random and fasting glucose (Ancestry: All); rs1985469 [43700725 to 44700725]T2D Knowledge Portal - Glucose Traits - Random glucose (Ancestry: All); rs917793 [43706254 to 44706254]T2D Knowledge Portal - Glucose Traits - Fasting plasma glucose in subjects with and without diabetes (Ancestry: All); rs2908282 [43709229 to 44709229]T2D Knowledge Portal - Glucose Traits - Two-hour (2hr) glucose (Ancestry: All); rs2908282 [43709229 to 44709229]T2D Knowledge Portal - Glucose Traits - Smoking-fasting glucose interaction, joint 2-degree-of-freedom test (Ancestry: All); rs878521 [43716044 to 44716044]T2D Knowledge Portal - Insulin Traits - BIGTT acute insulin response (Ancestry: All); rs878521 [43716044 to 44716044]T2D Knowledge Portal - Insulin Traits - Disposition index calculated by modified insulinogenic and Matsuda insulin sensitivity indexes (Ancestry: All); rs878521 [43716044 to 44716044]T2D Knowledge Portal - Insulin Traits - Modified insulinogenic index (Ancestry: All); rs878521 [43716044 to 44716044]T2D Knowledge Portal - Insulin Traits - Corrected insulin response (CIR) (Ancestry: All); rs878521 [43716044 to 44716044]T2D Knowledge Portal - Insulin Traits - Insulinogenic index (Ancestry: All)	0.1073	NUDCD3; Gene dist: 24633	NUDCD3; TSS dist: 24633	0.01	0.0008	6.329e-34	0.0103	0.0009	7.685e-30	-0.0014	0.0019	0.4772	0.01034	0.0008926	2.884e-35	*Yes*		1.93077e-30
	7:44515291:C_T	EUR	AGES_gsa;AGES_hu370CNV;ARIC;UKBB;EPIC-Norfolk;Fenland;FHS;GAPP;LBC1936;LL-GSA;LL-Affy;LL-CS;LLFS;NEO;SHIP_TREND_B2;SHIP_TREND_B1;SHIP_START;YFS;FINNGEN	t	c	0.7681	MAF >=1%	194924	7	44515291	HbA1c	STST	MALE	rs730497 [43684122 to 44684122]T2D Knowledge Portal - Glucose Traits - Fasting glucose adj BMI (Ancestry: All); rs730497 [43684122 to 44684122]T2D Knowledge Portal - Glucose Traits - Random glucose adj fasting time (Ancestry: All); rs2971670 [43686502 to 44686502]T2D Knowledge Portal - HbA1c Traits - HbA1c (Ancestry: All); rs1799884 [43689469 to 44689469]T2D Knowledge Portal - Glucose Traits - Smoking-fasting glucose interaction, main effect model (Ancestry: All); rs2971669 [43692179 to 44692179]T2D Knowledge Portal - Glucose Traits - Two-hour glucose adj BMI (Ancestry: All); rs6975024 [43692287 to 44692287]T2D Knowledge Portal - Glucose Traits - Fasting glucose (Ancestry: All); rs2908286 [43695138 to 44695138]T2D Knowledge Portal - HbA1c Traits - HbA1c adj BMI (Ancestry: All); rs1985469 [43700725 to 44700725]T2D Knowledge Portal - Glucose Traits - Random and fasting glucose (Ancestry: All); rs1985469 [43700725 to 44700725]T2D Knowledge Portal - Glucose Traits - Random glucose (Ancestry: All); rs917793 [43706254 to 44706254]T2D Knowledge Portal - Glucose Traits - Fasting plasma glucose in subjects with and without diabetes (Ancestry: All); rs2908282 [43709229 to 44709229]T2D Knowledge Portal - Glucose Traits - Two-hour (2hr) glucose (Ancestry: All); rs2908282 [43709229 to 44709229]T2D Knowledge Portal - Glucose Traits - Smoking-fasting glucose interaction, joint 2-degree-of-freedom test (Ancestry: All); rs878521 [43716044 to 44716044]T2D Knowledge Portal - Insulin Traits - BIGTT acute insulin response (Ancestry: All); rs878521 [43716044 to 44716044]T2D Knowledge Portal - Insulin Traits - Disposition index calculated by modified insulinogenic and Matsuda insulin sensitivity indexes (Ancestry: All); rs878521 [43716044 to 44716044]T2D Knowledge Portal - Insulin Traits - Modified insulinogenic index (Ancestry: All); rs878521 [43716044 to 44716044]T2D Knowledge Portal - Insulin Traits - Corrected insulin response (CIR) (Ancestry: All); rs878521 [43716044 to 44716044]T2D Knowledge Portal - Insulin Traits - Insulinogenic index (Ancestry: All)	0.1498	NUDCD3; Gene dist: 24633	NUDCD3; TSS dist: 24633	0.0098	0.0012	3.875e-15	0.0094	0.0014	5.868e-12	0.0021	0.0032	0.513	0.009348	0.001353	1.917e-14	*Yes*		6.10554e-11
	7:44515291:C_T	EUR	AGES_hu370CNV;AGES_gsa;ARIC;UKBB;EPIC-Norfolk;Fenland;FHS;GAPP;LBC1936;LL-GSA;LL-CS;LL-Affy;LLFS;NEO;SHIP_TREND_B2;SHIP_START;YFS;FINNGEN	t	c	0.7681	MAF >=1%	194510	7	44515291	HbA1c	LTST	MALE	rs730497 [43684122 to 44684122]T2D Knowledge Portal - Glucose Traits - Fasting glucose adj BMI (Ancestry: All); rs730497 [43684122 to 44684122]T2D Knowledge Portal - Glucose Traits - Random glucose adj fasting time (Ancestry: All); rs2971670 [43686502 to 44686502]T2D Knowledge Portal - HbA1c Traits - HbA1c (Ancestry: All); rs1799884 [43689469 to 44689469]T2D Knowledge Portal - Glucose Traits - Smoking-fasting glucose interaction, main effect model (Ancestry: All); rs2971669 [43692179 to 44692179]T2D Knowledge Portal - Glucose Traits - Two-hour glucose adj BMI (Ancestry: All); rs6975024 [43692287 to 44692287]T2D Knowledge Portal - Glucose Traits - Fasting glucose (Ancestry: All); rs2908286 [43695138 to 44695138]T2D Knowledge Portal - HbA1c Traits - HbA1c adj BMI (Ancestry: All); rs1985469 [43700725 to 44700725]T2D Knowledge Portal - Glucose Traits - Random and fasting glucose (Ancestry: All); rs1985469 [43700725 to 44700725]T2D Knowledge Portal - Glucose Traits - Random glucose (Ancestry: All); rs917793 [43706254 to 44706254]T2D Knowledge Portal - Glucose Traits - Fasting plasma glucose in subjects with and without diabetes (Ancestry: All); rs2908282 [43709229 to 44709229]T2D Knowledge Portal - Glucose Traits - Two-hour (2hr) glucose (Ancestry: All); rs2908282 [43709229 to 44709229]T2D Knowledge Portal - Glucose Traits - Smoking-fasting glucose interaction, joint 2-degree-of-freedom test (Ancestry: All); rs878521 [43716044 to 44716044]T2D Knowledge Portal - Insulin Traits - BIGTT acute insulin response (Ancestry: All); rs878521 [43716044 to 44716044]T2D Knowledge Portal - Insulin Traits - Disposition index calculated by modified insulinogenic and Matsuda insulin sensitivity indexes (Ancestry: All); rs878521 [43716044 to 44716044]T2D Knowledge Portal - Insulin Traits - Modified insulinogenic index (Ancestry: All); rs878521 [43716044 to 44716044]T2D Knowledge Portal - Insulin Traits - Corrected insulin response (CIR) (Ancestry: All); rs878521 [43716044 to 44716044]T2D Knowledge Portal - Insulin Traits - Insulinogenic index (Ancestry: All)	0.2537	NUDCD3; Gene dist: 24633	NUDCD3; TSS dist: 24633	0.0098	0.0012	3.33e-15	0.0109	0.0014	8.41e-15	-0.0049	0.0029	0.08356	0.01089	0.001384	2.694e-15	*Yes*		1.14702e-11
	7:44515291:C_T	CPMA	MID;SAS;AFR;EUR;HIS;AMR	t	c	0.8385	MAF >=1%	456313	7	44515291	HbA1c	STST	COMBINED	rs730497 [43684122 to 44684122]T2D Knowledge Portal - Glucose Traits - Fasting glucose adj BMI (Ancestry: All); rs730497 [43684122 to 44684122]T2D Knowledge Portal - Glucose Traits - Random glucose adj fasting time (Ancestry: All); rs2971670 [43686502 to 44686502]T2D Knowledge Portal - HbA1c Traits - HbA1c (Ancestry: All); rs1799884 [43689469 to 44689469]T2D Knowledge Portal - Glucose Traits - Smoking-fasting glucose interaction, main effect model (Ancestry: All); rs2971669 [43692179 to 44692179]T2D Knowledge Portal - Glucose Traits - Two-hour glucose adj BMI (Ancestry: All); rs6975024 [43692287 to 44692287]T2D Knowledge Portal - Glucose Traits - Fasting glucose (Ancestry: All); rs2908286 [43695138 to 44695138]T2D Knowledge Portal - HbA1c Traits - HbA1c adj BMI (Ancestry: All); rs1985469 [43700725 to 44700725]T2D Knowledge Portal - Glucose Traits - Random and fasting glucose (Ancestry: All); rs1985469 [43700725 to 44700725]T2D Knowledge Portal - Glucose Traits - Random glucose (Ancestry: All); rs917793 [43706254 to 44706254]T2D Knowledge Portal - Glucose Traits - Fasting plasma glucose in subjects with and without diabetes (Ancestry: All); rs2908282 [43709229 to 44709229]T2D Knowledge Portal - Glucose Traits - Two-hour (2hr) glucose (Ancestry: All); rs2908282 [43709229 to 44709229]T2D Knowledge Portal - Glucose Traits - Smoking-fasting glucose interaction, joint 2-degree-of-freedom test (Ancestry: All); rs878521 [43716044 to 44716044]T2D Knowledge Portal - Insulin Traits - BIGTT acute insulin response (Ancestry: All); rs878521 [43716044 to 44716044]T2D Knowledge Portal - Insulin Traits - Disposition index calculated by modified insulinogenic and Matsuda insulin sensitivity indexes (Ancestry: All); rs878521 [43716044 to 44716044]T2D Knowledge Portal - Insulin Traits - Modified insulinogenic index (Ancestry: All); rs878521 [43716044 to 44716044]T2D Knowledge Portal - Insulin Traits - Corrected insulin response (CIR) (Ancestry: All); rs878521 [43716044 to 44716044]T2D Knowledge Portal - Insulin Traits - Insulinogenic index (Ancestry: All)	0.09081	NUDCD3; Gene dist: 24633	NUDCD3; TSS dist: 24633	0.0097	0.0008	1.045e-32	0.01	0.0009	3.011e-28	-0.0012	0.0019	0.5077	0.01003	0.0008915	1.798e-33	*Yes*		6.14238e-30
	7:44515291:C_T	CPMA	HIS;EUR;AMR;AFR;MID;SAS	t	c	0.8385	MAF >=1%	456313	7	44515291	HbA1c	LTST	COMBINED	rs730497 [43684122 to 44684122]T2D Knowledge Portal - Glucose Traits - Fasting glucose adj BMI (Ancestry: All); rs730497 [43684122 to 44684122]T2D Knowledge Portal - Glucose Traits - Random glucose adj fasting time (Ancestry: All); rs2971670 [43686502 to 44686502]T2D Knowledge Portal - HbA1c Traits - HbA1c (Ancestry: All); rs1799884 [43689469 to 44689469]T2D Knowledge Portal - Glucose Traits - Smoking-fasting glucose interaction, main effect model (Ancestry: All); rs2971669 [43692179 to 44692179]T2D Knowledge Portal - Glucose Traits - Two-hour glucose adj BMI (Ancestry: All); rs6975024 [43692287 to 44692287]T2D Knowledge Portal - Glucose Traits - Fasting glucose (Ancestry: All); rs2908286 [43695138 to 44695138]T2D Knowledge Portal - HbA1c Traits - HbA1c adj BMI (Ancestry: All); rs1985469 [43700725 to 44700725]T2D Knowledge Portal - Glucose Traits - Random and fasting glucose (Ancestry: All); rs1985469 [43700725 to 44700725]T2D Knowledge Portal - Glucose Traits - Random glucose (Ancestry: All); rs917793 [43706254 to 44706254]T2D Knowledge Portal - Glucose Traits - Fasting plasma glucose in subjects with and without diabetes (Ancestry: All); rs2908282 [43709229 to 44709229]T2D Knowledge Portal - Glucose Traits - Two-hour (2hr) glucose (Ancestry: All); rs2908282 [43709229 to 44709229]T2D Knowledge Portal - Glucose Traits - Smoking-fasting glucose interaction, joint 2-degree-of-freedom test (Ancestry: All); rs878521 [43716044 to 44716044]T2D Knowledge Portal - Insulin Traits - BIGTT acute insulin response (Ancestry: All); rs878521 [43716044 to 44716044]T2D Knowledge Portal - Insulin Traits - Disposition index calculated by modified insulinogenic and Matsuda insulin sensitivity indexes (Ancestry: All); rs878521 [43716044 to 44716044]T2D Knowledge Portal - Insulin Traits - Modified insulinogenic index (Ancestry: All); rs878521 [43716044 to 44716044]T2D Knowledge Portal - Insulin Traits - Corrected insulin response (CIR) (Ancestry: All); rs878521 [43716044 to 44716044]T2D Knowledge Portal - Insulin Traits - Insulinogenic index (Ancestry: All)	0.04859	NUDCD3; Gene dist: 24633	NUDCD3; TSS dist: 24633	0.0097	0.0008	1.009e-32	0.0098	0.0009	2.321e-27	-0.0006	0.0019	0.7392	0.009924	0.0008901	1.213e-33	*Yes*		4.15682e-30
	7:44515291:C_T	CPMA	MID;AFR;SAS;EUR;HIS	t	c	0.8376	MAF >=1%	204596	7	44515291	HbA1c	STST	MALE	rs730497 [43684122 to 44684122]T2D Knowledge Portal - Glucose Traits - Fasting glucose adj BMI (Ancestry: All); rs730497 [43684122 to 44684122]T2D Knowledge Portal - Glucose Traits - Random glucose adj fasting time (Ancestry: All); rs2971670 [43686502 to 44686502]T2D Knowledge Portal - HbA1c Traits - HbA1c (Ancestry: All); rs1799884 [43689469 to 44689469]T2D Knowledge Portal - Glucose Traits - Smoking-fasting glucose interaction, main effect model (Ancestry: All); rs2971669 [43692179 to 44692179]T2D Knowledge Portal - Glucose Traits - Two-hour glucose adj BMI (Ancestry: All); rs6975024 [43692287 to 44692287]T2D Knowledge Portal - Glucose Traits - Fasting glucose (Ancestry: All); rs2908286 [43695138 to 44695138]T2D Knowledge Portal - HbA1c Traits - HbA1c adj BMI (Ancestry: All); rs1985469 [43700725 to 44700725]T2D Knowledge Portal - Glucose Traits - Random and fasting glucose (Ancestry: All); rs1985469 [43700725 to 44700725]T2D Knowledge Portal - Glucose Traits - Random glucose (Ancestry: All); rs917793 [43706254 to 44706254]T2D Knowledge Portal - Glucose Traits - Fasting plasma glucose in subjects with and without diabetes (Ancestry: All); rs2908282 [43709229 to 44709229]T2D Knowledge Portal - Glucose Traits - Two-hour (2hr) glucose (Ancestry: All); rs2908282 [43709229 to 44709229]T2D Knowledge Portal - Glucose Traits - Smoking-fasting glucose interaction, joint 2-degree-of-freedom test (Ancestry: All); rs878521 [43716044 to 44716044]T2D Knowledge Portal - Insulin Traits - BIGTT acute insulin response (Ancestry: All); rs878521 [43716044 to 44716044]T2D Knowledge Portal - Insulin Traits - Disposition index calculated by modified insulinogenic and Matsuda insulin sensitivity indexes (Ancestry: All); rs878521 [43716044 to 44716044]T2D Knowledge Portal - Insulin Traits - Modified insulinogenic index (Ancestry: All); rs878521 [43716044 to 44716044]T2D Knowledge Portal - Insulin Traits - Corrected insulin response (CIR) (Ancestry: All); rs878521 [43716044 to 44716044]T2D Knowledge Portal - Insulin Traits - Insulinogenic index (Ancestry: All)	0.08449	NUDCD3; Gene dist: 24633	NUDCD3; TSS dist: 24633	0.0096	0.0012	2.222e-15	0.0089	0.0014	1.409e-10	0.0031	0.0032	0.3303	0.008913	0.001343	5.276e-14	*Yes*		1.19046e-10
	7:44515291:C_T	CPMA	AFR;AMR;HIS;EUR;MID;SAS	t	c	0.8361	MAF >=1%	204472	7	44515291	HbA1c	LTST	MALE	rs730497 [43684122 to 44684122]T2D Knowledge Portal - Glucose Traits - Fasting glucose adj BMI (Ancestry: All); rs730497 [43684122 to 44684122]T2D Knowledge Portal - Glucose Traits - Random glucose adj fasting time (Ancestry: All); rs2971670 [43686502 to 44686502]T2D Knowledge Portal - HbA1c Traits - HbA1c (Ancestry: All); rs1799884 [43689469 to 44689469]T2D Knowledge Portal - Glucose Traits - Smoking-fasting glucose interaction, main effect model (Ancestry: All); rs2971669 [43692179 to 44692179]T2D Knowledge Portal - Glucose Traits - Two-hour glucose adj BMI (Ancestry: All); rs6975024 [43692287 to 44692287]T2D Knowledge Portal - Glucose Traits - Fasting glucose (Ancestry: All); rs2908286 [43695138 to 44695138]T2D Knowledge Portal - HbA1c Traits - HbA1c adj BMI (Ancestry: All); rs1985469 [43700725 to 44700725]T2D Knowledge Portal - Glucose Traits - Random and fasting glucose (Ancestry: All); rs1985469 [43700725 to 44700725]T2D Knowledge Portal - Glucose Traits - Random glucose (Ancestry: All); rs917793 [43706254 to 44706254]T2D Knowledge Portal - Glucose Traits - Fasting plasma glucose in subjects with and without diabetes (Ancestry: All); rs2908282 [43709229 to 44709229]T2D Knowledge Portal - Glucose Traits - Two-hour (2hr) glucose (Ancestry: All); rs2908282 [43709229 to 44709229]T2D Knowledge Portal - Glucose Traits - Smoking-fasting glucose interaction, joint 2-degree-of-freedom test (Ancestry: All); rs878521 [43716044 to 44716044]T2D Knowledge Portal - Insulin Traits - BIGTT acute insulin response (Ancestry: All); rs878521 [43716044 to 44716044]T2D Knowledge Portal - Insulin Traits - Disposition index calculated by modified insulinogenic and Matsuda insulin sensitivity indexes (Ancestry: All); rs878521 [43716044 to 44716044]T2D Knowledge Portal - Insulin Traits - Modified insulinogenic index (Ancestry: All); rs878521 [43716044 to 44716044]T2D Knowledge Portal - Insulin Traits - Corrected insulin response (CIR) (Ancestry: All); rs878521 [43716044 to 44716044]T2D Knowledge Portal - Insulin Traits - Insulinogenic index (Ancestry: All)	0.1751	NUDCD3; Gene dist: 24633	NUDCD3; TSS dist: 24633	0.0095	0.0012	2.392e-15	0.0106	0.0014	2.735e-14	-0.0048	0.0029	0.0943	0.0106	0.001375	1.013e-14	*Yes*		2.37528e-11
	7:44515807:A_G	EUR	AGES_hu370CNV;AGES_gsa;ARIC;UKBB;EPIC-Norfolk;Fenland;FHS;GAPP;LBC1936;LL-GSA;LL-Affy;LL-CS;LLFS;NEO;SHIP_TREND_B2;SHIP_TREND_B1;SHIP_START;YFS;FINNGEN	a	g	0.2309	MAF >=1%	238068	7	44515807	HbA1c	STST	FEMALE	rs730497 [43684122 to 44684122]T2D Knowledge Portal - Glucose Traits - Fasting glucose adj BMI (Ancestry: All); rs730497 [43684122 to 44684122]T2D Knowledge Portal - Glucose Traits - Random glucose adj fasting time (Ancestry: All); rs2971670 [43686502 to 44686502]T2D Knowledge Portal - HbA1c Traits - HbA1c (Ancestry: All); rs1799884 [43689469 to 44689469]T2D Knowledge Portal - Glucose Traits - Smoking-fasting glucose interaction, main effect model (Ancestry: All); rs2971669 [43692179 to 44692179]T2D Knowledge Portal - Glucose Traits - Two-hour glucose adj BMI (Ancestry: All); rs6975024 [43692287 to 44692287]T2D Knowledge Portal - Glucose Traits - Fasting glucose (Ancestry: All); rs2908286 [43695138 to 44695138]T2D Knowledge Portal - HbA1c Traits - HbA1c adj BMI (Ancestry: All); rs1985469 [43700725 to 44700725]T2D Knowledge Portal - Glucose Traits - Random and fasting glucose (Ancestry: All); rs1985469 [43700725 to 44700725]T2D Knowledge Portal - Glucose Traits - Random glucose (Ancestry: All); rs917793 [43706254 to 44706254]T2D Knowledge Portal - Glucose Traits - Fasting plasma glucose in subjects with and without diabetes (Ancestry: All); rs2908282 [43709229 to 44709229]T2D Knowledge Portal - Glucose Traits - Two-hour (2hr) glucose (Ancestry: All); rs2908282 [43709229 to 44709229]T2D Knowledge Portal - Glucose Traits - Smoking-fasting glucose interaction, joint 2-degree-of-freedom test (Ancestry: All); rs878521 [43716044 to 44716044]T2D Knowledge Portal - Insulin Traits - BIGTT acute insulin response (Ancestry: All); rs878521 [43716044 to 44716044]T2D Knowledge Portal - Insulin Traits - Disposition index calculated by modified insulinogenic and Matsuda insulin sensitivity indexes (Ancestry: All); rs878521 [43716044 to 44716044]T2D Knowledge Portal - Insulin Traits - Modified insulinogenic index (Ancestry: All); rs878521 [43716044 to 44716044]T2D Knowledge Portal - Insulin Traits - Corrected insulin response (CIR) (Ancestry: All); rs878521 [43716044 to 44716044]T2D Knowledge Portal - Insulin Traits - Insulinogenic index (Ancestry: All)	0.1025	NUDCD3; Gene dist: 25149	NUDCD3; TSS dist: 25149	-0.0105	0.0011	3.281e-23	-0.0114	0.0012	2.759e-22	0.0045	0.0025	0.06443	-0.01149	0.001165	3.355e-24	*Yes*		4.3821e-20
	7:44515807:A_G	CPMA	HIS;SAS;EUR;MID;AMR;AFR	a	g	0.1317	MAF >=1%	250504	7	44515807	HbA1c	STST	FEMALE	rs730497 [43684122 to 44684122]T2D Knowledge Portal - Glucose Traits - Fasting glucose adj BMI (Ancestry: All); rs730497 [43684122 to 44684122]T2D Knowledge Portal - Glucose Traits - Random glucose adj fasting time (Ancestry: All); rs2971670 [43686502 to 44686502]T2D Knowledge Portal - HbA1c Traits - HbA1c (Ancestry: All); rs1799884 [43689469 to 44689469]T2D Knowledge Portal - Glucose Traits - Smoking-fasting glucose interaction, main effect model (Ancestry: All); rs2971669 [43692179 to 44692179]T2D Knowledge Portal - Glucose Traits - Two-hour glucose adj BMI (Ancestry: All); rs6975024 [43692287 to 44692287]T2D Knowledge Portal - Glucose Traits - Fasting glucose (Ancestry: All); rs2908286 [43695138 to 44695138]T2D Knowledge Portal - HbA1c Traits - HbA1c adj BMI (Ancestry: All); rs1985469 [43700725 to 44700725]T2D Knowledge Portal - Glucose Traits - Random and fasting glucose (Ancestry: All); rs1985469 [43700725 to 44700725]T2D Knowledge Portal - Glucose Traits - Random glucose (Ancestry: All); rs917793 [43706254 to 44706254]T2D Knowledge Portal - Glucose Traits - Fasting plasma glucose in subjects with and without diabetes (Ancestry: All); rs2908282 [43709229 to 44709229]T2D Knowledge Portal - Glucose Traits - Two-hour (2hr) glucose (Ancestry: All); rs2908282 [43709229 to 44709229]T2D Knowledge Portal - Glucose Traits - Smoking-fasting glucose interaction, joint 2-degree-of-freedom test (Ancestry: All); rs878521 [43716044 to 44716044]T2D Knowledge Portal - Insulin Traits - BIGTT acute insulin response (Ancestry: All); rs878521 [43716044 to 44716044]T2D Knowledge Portal - Insulin Traits - Disposition index calculated by modified insulinogenic and Matsuda insulin sensitivity indexes (Ancestry: All); rs878521 [43716044 to 44716044]T2D Knowledge Portal - Insulin Traits - Modified insulinogenic index (Ancestry: All); rs878521 [43716044 to 44716044]T2D Knowledge Portal - Insulin Traits - Corrected insulin response (CIR) (Ancestry: All); rs878521 [43716044 to 44716044]T2D Knowledge Portal - Insulin Traits - Insulinogenic index (Ancestry: All)	0.5345	NUDCD3; Gene dist: 25149	NUDCD3; TSS dist: 25149	-0.0104	0.0011	4.308e-21	-0.0114	0.0012	4.58e-21	0.0048	0.0025	0.05184	-0.01147	0.001163	5.137e-24	*Yes*		2.18677e-20
	7:44522001:A_G	CPMA	EUR;SAS;AMR;AFR;MID;HIS	a	g	0.7964	MAF >=1%	249993	7	44522001	HbA1c	LTST	FEMALE	rs730497 [43684122 to 44684122]T2D Knowledge Portal - Glucose Traits - Fasting glucose adj BMI (Ancestry: All); rs730497 [43684122 to 44684122]T2D Knowledge Portal - Glucose Traits - Random glucose adj fasting time (Ancestry: All); rs2971670 [43686502 to 44686502]T2D Knowledge Portal - HbA1c Traits - HbA1c (Ancestry: All); rs1799884 [43689469 to 44689469]T2D Knowledge Portal - Glucose Traits - Smoking-fasting glucose interaction, main effect model (Ancestry: All); rs2971669 [43692179 to 44692179]T2D Knowledge Portal - Glucose Traits - Two-hour glucose adj BMI (Ancestry: All); rs6975024 [43692287 to 44692287]T2D Knowledge Portal - Glucose Traits - Fasting glucose (Ancestry: All); rs2908286 [43695138 to 44695138]T2D Knowledge Portal - HbA1c Traits - HbA1c adj BMI (Ancestry: All); rs1985469 [43700725 to 44700725]T2D Knowledge Portal - Glucose Traits - Random and fasting glucose (Ancestry: All); rs1985469 [43700725 to 44700725]T2D Knowledge Portal - Glucose Traits - Random glucose (Ancestry: All); rs917793 [43706254 to 44706254]T2D Knowledge Portal - Glucose Traits - Fasting plasma glucose in subjects with and without diabetes (Ancestry: All); rs2908282 [43709229 to 44709229]T2D Knowledge Portal - Glucose Traits - Two-hour (2hr) glucose (Ancestry: All); rs2908282 [43709229 to 44709229]T2D Knowledge Portal - Glucose Traits - Smoking-fasting glucose interaction, joint 2-degree-of-freedom test (Ancestry: All); rs878521 [43716044 to 44716044]T2D Knowledge Portal - Insulin Traits - BIGTT acute insulin response (Ancestry: All); rs878521 [43716044 to 44716044]T2D Knowledge Portal - Insulin Traits - Disposition index calculated by modified insulinogenic and Matsuda insulin sensitivity indexes (Ancestry: All); rs878521 [43716044 to 44716044]T2D Knowledge Portal - Insulin Traits - Modified insulinogenic index (Ancestry: All); rs878521 [43716044 to 44716044]T2D Knowledge Portal - Insulin Traits - Corrected insulin response (CIR) (Ancestry: All); rs878521 [43716044 to 44716044]T2D Knowledge Portal - Insulin Traits - Insulinogenic index (Ancestry: All)	0.239	NPC1L1; Gene dist: 19329	NPC1L1; TSS dist: 19329	0.0078	0.001	5.118e-15	0.0075	0.0011	8.544e-12	0.0015	0.0025	0.5524	0.00756	0.001103	2.726e-14	*Yes*		5.84386e-11
	7:44530468:C_T	EUR	AGES_hu370CNV;AGES_gsa;ARIC;BHS;UKBB;EPIC-Norfolk;Fenland;FHS;GAPP;LBC1936;LL-GSA;LL-Affy;LL-CS;LLFS;NEO;SHIP_TREND_B1;SHIP_TREND_B2;SHIP_START;YFS;FINNGEN	t	c	0.6966	MAF >=1%	433358	7	44530468	HbA1c	STST	COMBINED	rs730497 [43684122 to 44684122]T2D Knowledge Portal - Glucose Traits - Fasting glucose adj BMI (Ancestry: All); rs730497 [43684122 to 44684122]T2D Knowledge Portal - Glucose Traits - Random glucose adj fasting time (Ancestry: All); rs2971670 [43686502 to 44686502]T2D Knowledge Portal - HbA1c Traits - HbA1c (Ancestry: All); rs1799884 [43689469 to 44689469]T2D Knowledge Portal - Glucose Traits - Smoking-fasting glucose interaction, main effect model (Ancestry: All); rs2971669 [43692179 to 44692179]T2D Knowledge Portal - Glucose Traits - Two-hour glucose adj BMI (Ancestry: All); rs6975024 [43692287 to 44692287]T2D Knowledge Portal - Glucose Traits - Fasting glucose (Ancestry: All); rs2908286 [43695138 to 44695138]T2D Knowledge Portal - HbA1c Traits - HbA1c adj BMI (Ancestry: All); rs1985469 [43700725 to 44700725]T2D Knowledge Portal - Glucose Traits - Random and fasting glucose (Ancestry: All); rs1985469 [43700725 to 44700725]T2D Knowledge Portal - Glucose Traits - Random glucose (Ancestry: All); rs917793 [43706254 to 44706254]T2D Knowledge Portal - Glucose Traits - Fasting plasma glucose in subjects with and without diabetes (Ancestry: All); rs2908282 [43709229 to 44709229]T2D Knowledge Portal - Glucose Traits - Two-hour (2hr) glucose (Ancestry: All); rs2908282 [43709229 to 44709229]T2D Knowledge Portal - Glucose Traits - Smoking-fasting glucose interaction, joint 2-degree-of-freedom test (Ancestry: All); rs878521 [43716044 to 44716044]T2D Knowledge Portal - Insulin Traits - BIGTT acute insulin response (Ancestry: All); rs878521 [43716044 to 44716044]T2D Knowledge Portal - Insulin Traits - Disposition index calculated by modified insulinogenic and Matsuda insulin sensitivity indexes (Ancestry: All); rs878521 [43716044 to 44716044]T2D Knowledge Portal - Insulin Traits - Modified insulinogenic index (Ancestry: All); rs878521 [43716044 to 44716044]T2D Knowledge Portal - Insulin Traits - Corrected insulin response (CIR) (Ancestry: All); rs878521 [43716044 to 44716044]T2D Knowledge Portal - Insulin Traits - Insulinogenic index (Ancestry: All)	0.0649	NPC1L1; Gene dist: 10862	NPC1L1; TSS dist: 10862	-0.0047	0.0008	8.267e-10	-0.0051	0.0008	1.413e-09	0.0018	0.0018	0.3143	-0.005175	0.0008334	5.533e-10	*Yes*		5.85913e-07
	7:44530468:C_T	EUR	AGES_hu370CNV;AGES_gsa;ARIC;BHS;UKBB;EPIC-Norfolk;Fenland;FHS;GAPP;LBC1936;LL-CS;LL-GSA;LL-Affy;LLFS;NEO;SHIP_START;SHIP_TREND_B1;SHIP_TREND_B2;YFS;FINNGEN	t	c	0.6966	MAF >=1%	433358	7	44530468	HbA1c	LTST	COMBINED	rs730497 [43684122 to 44684122]T2D Knowledge Portal - Glucose Traits - Fasting glucose adj BMI (Ancestry: All); rs730497 [43684122 to 44684122]T2D Knowledge Portal - Glucose Traits - Random glucose adj fasting time (Ancestry: All); rs2971670 [43686502 to 44686502]T2D Knowledge Portal - HbA1c Traits - HbA1c (Ancestry: All); rs1799884 [43689469 to 44689469]T2D Knowledge Portal - Glucose Traits - Smoking-fasting glucose interaction, main effect model (Ancestry: All); rs2971669 [43692179 to 44692179]T2D Knowledge Portal - Glucose Traits - Two-hour glucose adj BMI (Ancestry: All); rs6975024 [43692287 to 44692287]T2D Knowledge Portal - Glucose Traits - Fasting glucose (Ancestry: All); rs2908286 [43695138 to 44695138]T2D Knowledge Portal - HbA1c Traits - HbA1c adj BMI (Ancestry: All); rs1985469 [43700725 to 44700725]T2D Knowledge Portal - Glucose Traits - Random and fasting glucose (Ancestry: All); rs1985469 [43700725 to 44700725]T2D Knowledge Portal - Glucose Traits - Random glucose (Ancestry: All); rs917793 [43706254 to 44706254]T2D Knowledge Portal - Glucose Traits - Fasting plasma glucose in subjects with and without diabetes (Ancestry: All); rs2908282 [43709229 to 44709229]T2D Knowledge Portal - Glucose Traits - Two-hour (2hr) glucose (Ancestry: All); rs2908282 [43709229 to 44709229]T2D Knowledge Portal - Glucose Traits - Smoking-fasting glucose interaction, joint 2-degree-of-freedom test (Ancestry: All); rs878521 [43716044 to 44716044]T2D Knowledge Portal - Insulin Traits - BIGTT acute insulin response (Ancestry: All); rs878521 [43716044 to 44716044]T2D Knowledge Portal - Insulin Traits - Disposition index calculated by modified insulinogenic and Matsuda insulin sensitivity indexes (Ancestry: All); rs878521 [43716044 to 44716044]T2D Knowledge Portal - Insulin Traits - Modified insulinogenic index (Ancestry: All); rs878521 [43716044 to 44716044]T2D Knowledge Portal - Insulin Traits - Corrected insulin response (CIR) (Ancestry: All); rs878521 [43716044 to 44716044]T2D Knowledge Portal - Insulin Traits - Insulinogenic index (Ancestry: All)	0.893	NPC1L1; Gene dist: 10862	NPC1L1; TSS dist: 10862	-0.0047	0.0008	8.216e-10	-0.0053	0.0008	6.025e-10	0.0022	0.0018	0.2133	-0.005271	0.0008316	4.582e-10	*Yes*		4.55778e-07
	7:44530468:C_T	CPMA	MID;SAS;AFR;EUR;HIS;AMR;EAS	t	c	0.8124	MAF >=1%	486356	7	44530468	HbA1c	STST	COMBINED	rs730497 [43684122 to 44684122]T2D Knowledge Portal - Glucose Traits - Fasting glucose adj BMI (Ancestry: All); rs730497 [43684122 to 44684122]T2D Knowledge Portal - Glucose Traits - Random glucose adj fasting time (Ancestry: All); rs2971670 [43686502 to 44686502]T2D Knowledge Portal - HbA1c Traits - HbA1c (Ancestry: All); rs1799884 [43689469 to 44689469]T2D Knowledge Portal - Glucose Traits - Smoking-fasting glucose interaction, main effect model (Ancestry: All); rs2971669 [43692179 to 44692179]T2D Knowledge Portal - Glucose Traits - Two-hour glucose adj BMI (Ancestry: All); rs6975024 [43692287 to 44692287]T2D Knowledge Portal - Glucose Traits - Fasting glucose (Ancestry: All); rs2908286 [43695138 to 44695138]T2D Knowledge Portal - HbA1c Traits - HbA1c adj BMI (Ancestry: All); rs1985469 [43700725 to 44700725]T2D Knowledge Portal - Glucose Traits - Random and fasting glucose (Ancestry: All); rs1985469 [43700725 to 44700725]T2D Knowledge Portal - Glucose Traits - Random glucose (Ancestry: All); rs917793 [43706254 to 44706254]T2D Knowledge Portal - Glucose Traits - Fasting plasma glucose in subjects with and without diabetes (Ancestry: All); rs2908282 [43709229 to 44709229]T2D Knowledge Portal - Glucose Traits - Two-hour (2hr) glucose (Ancestry: All); rs2908282 [43709229 to 44709229]T2D Knowledge Portal - Glucose Traits - Smoking-fasting glucose interaction, joint 2-degree-of-freedom test (Ancestry: All); rs878521 [43716044 to 44716044]T2D Knowledge Portal - Insulin Traits - BIGTT acute insulin response (Ancestry: All); rs878521 [43716044 to 44716044]T2D Knowledge Portal - Insulin Traits - Disposition index calculated by modified insulinogenic and Matsuda insulin sensitivity indexes (Ancestry: All); rs878521 [43716044 to 44716044]T2D Knowledge Portal - Insulin Traits - Modified insulinogenic index (Ancestry: All); rs878521 [43716044 to 44716044]T2D Knowledge Portal - Insulin Traits - Corrected insulin response (CIR) (Ancestry: All); rs878521 [43716044 to 44716044]T2D Knowledge Portal - Insulin Traits - Insulinogenic index (Ancestry: All)	0.7181	NPC1L1; Gene dist: 10862	NPC1L1; TSS dist: 10862	-0.0045	0.0008	2.822e-08	-0.005	0.0008	4.879e-10	0.0021	0.0018	0.2384	-0.005058	0.0008284	1.641e-09	*Yes*		1.00848e-06
	7:44530468:C_T	CPMA	HIS;EUR;AMR;AFR;EAS;MID;SAS	t	c	0.8124	MAF >=1%	486356	7	44530468	HbA1c	LTST	COMBINED	rs730497 [43684122 to 44684122]T2D Knowledge Portal - Glucose Traits - Fasting glucose adj BMI (Ancestry: All); rs730497 [43684122 to 44684122]T2D Knowledge Portal - Glucose Traits - Random glucose adj fasting time (Ancestry: All); rs2971670 [43686502 to 44686502]T2D Knowledge Portal - HbA1c Traits - HbA1c (Ancestry: All); rs1799884 [43689469 to 44689469]T2D Knowledge Portal - Glucose Traits - Smoking-fasting glucose interaction, main effect model (Ancestry: All); rs2971669 [43692179 to 44692179]T2D Knowledge Portal - Glucose Traits - Two-hour glucose adj BMI (Ancestry: All); rs6975024 [43692287 to 44692287]T2D Knowledge Portal - Glucose Traits - Fasting glucose (Ancestry: All); rs2908286 [43695138 to 44695138]T2D Knowledge Portal - HbA1c Traits - HbA1c adj BMI (Ancestry: All); rs1985469 [43700725 to 44700725]T2D Knowledge Portal - Glucose Traits - Random and fasting glucose (Ancestry: All); rs1985469 [43700725 to 44700725]T2D Knowledge Portal - Glucose Traits - Random glucose (Ancestry: All); rs917793 [43706254 to 44706254]T2D Knowledge Portal - Glucose Traits - Fasting plasma glucose in subjects with and without diabetes (Ancestry: All); rs2908282 [43709229 to 44709229]T2D Knowledge Portal - Glucose Traits - Two-hour (2hr) glucose (Ancestry: All); rs2908282 [43709229 to 44709229]T2D Knowledge Portal - Glucose Traits - Smoking-fasting glucose interaction, joint 2-degree-of-freedom test (Ancestry: All); rs878521 [43716044 to 44716044]T2D Knowledge Portal - Insulin Traits - BIGTT acute insulin response (Ancestry: All); rs878521 [43716044 to 44716044]T2D Knowledge Portal - Insulin Traits - Disposition index calculated by modified insulinogenic and Matsuda insulin sensitivity indexes (Ancestry: All); rs878521 [43716044 to 44716044]T2D Knowledge Portal - Insulin Traits - Modified insulinogenic index (Ancestry: All); rs878521 [43716044 to 44716044]T2D Knowledge Portal - Insulin Traits - Corrected insulin response (CIR) (Ancestry: All); rs878521 [43716044 to 44716044]T2D Knowledge Portal - Insulin Traits - Insulinogenic index (Ancestry: All)	0.2802	NPC1L1; Gene dist: 10862	NPC1L1; TSS dist: 10862	-0.0045	0.0008	2.867e-08	-0.0051	0.0008	2.482e-10	0.002	0.0018	0.2588	-0.005044	0.0008257	1.896e-09	*Yes*		1.13748e-06
	7:44532029:C_T	EUR	ARIC;ASPREE;UKBB-F;UKBB-NF;Fenland;FHS;GS;LL-GSA;LL-Affy;LL-CS;NEO;FINNGEN	t	c	0.049	MAF >=1%	172711	7	44532029	GL	STST	MALE	rs730497 [43684122 to 44684122]T2D Knowledge Portal - Glucose Traits - Fasting glucose adj BMI (Ancestry: All); rs730497 [43684122 to 44684122]T2D Knowledge Portal - Glucose Traits - Random glucose adj fasting time (Ancestry: All); rs2971670 [43686502 to 44686502]T2D Knowledge Portal - HbA1c Traits - HbA1c (Ancestry: All); rs1799884 [43689469 to 44689469]T2D Knowledge Portal - Glucose Traits - Smoking-fasting glucose interaction, main effect model (Ancestry: All); rs2971669 [43692179 to 44692179]T2D Knowledge Portal - Glucose Traits - Two-hour glucose adj BMI (Ancestry: All); rs6975024 [43692287 to 44692287]T2D Knowledge Portal - Glucose Traits - Fasting glucose (Ancestry: All); rs2908286 [43695138 to 44695138]T2D Knowledge Portal - HbA1c Traits - HbA1c adj BMI (Ancestry: All); rs1985469 [43700725 to 44700725]T2D Knowledge Portal - Glucose Traits - Random and fasting glucose (Ancestry: All); rs1985469 [43700725 to 44700725]T2D Knowledge Portal - Glucose Traits - Random glucose (Ancestry: All); rs917793 [43706254 to 44706254]T2D Knowledge Portal - Glucose Traits - Fasting plasma glucose in subjects with and without diabetes (Ancestry: All); rs2908282 [43709229 to 44709229]T2D Knowledge Portal - Glucose Traits - Two-hour (2hr) glucose (Ancestry: All); rs2908282 [43709229 to 44709229]T2D Knowledge Portal - Glucose Traits - Smoking-fasting glucose interaction, joint 2-degree-of-freedom test (Ancestry: All); rs878521 [43716044 to 44716044]T2D Knowledge Portal - Insulin Traits - BIGTT acute insulin response (Ancestry: All); rs878521 [43716044 to 44716044]T2D Knowledge Portal - Insulin Traits - Disposition index calculated by modified insulinogenic and Matsuda insulin sensitivity indexes (Ancestry: All); rs878521 [43716044 to 44716044]T2D Knowledge Portal - Insulin Traits - Modified insulinogenic index (Ancestry: All); rs878521 [43716044 to 44716044]T2D Knowledge Portal - Insulin Traits - Corrected insulin response (CIR) (Ancestry: All); rs878521 [43716044 to 44716044]T2D Knowledge Portal - Insulin Traits - Insulinogenic index (Ancestry: All)	0.206	NPC1L1; Gene dist: 9301	NPC1L1; TSS dist: 9301	-0.4723	0.0798	3.245e-09	-0.4543	0.0876	2.178e-07	-0.1029	0.2088	0.622	-0.4555	0.08798	1.85e-08	No		0.000167904
	7:44532029:C_T	EUR	ASPREE;UKBB-F;UKBB-NF;Fenland;FHS;GS;LL-CS;LL-GSA;LL-Affy;NEO;FINNGEN	t	c	0.049	MAF >=1%	171624	7	44532029	GL	LTST	MALE	rs730497 [43684122 to 44684122]T2D Knowledge Portal - Glucose Traits - Fasting glucose adj BMI (Ancestry: All); rs730497 [43684122 to 44684122]T2D Knowledge Portal - Glucose Traits - Random glucose adj fasting time (Ancestry: All); rs2971670 [43686502 to 44686502]T2D Knowledge Portal - HbA1c Traits - HbA1c (Ancestry: All); rs1799884 [43689469 to 44689469]T2D Knowledge Portal - Glucose Traits - Smoking-fasting glucose interaction, main effect model (Ancestry: All); rs2971669 [43692179 to 44692179]T2D Knowledge Portal - Glucose Traits - Two-hour glucose adj BMI (Ancestry: All); rs6975024 [43692287 to 44692287]T2D Knowledge Portal - Glucose Traits - Fasting glucose (Ancestry: All); rs2908286 [43695138 to 44695138]T2D Knowledge Portal - HbA1c Traits - HbA1c adj BMI (Ancestry: All); rs1985469 [43700725 to 44700725]T2D Knowledge Portal - Glucose Traits - Random and fasting glucose (Ancestry: All); rs1985469 [43700725 to 44700725]T2D Knowledge Portal - Glucose Traits - Random glucose (Ancestry: All); rs917793 [43706254 to 44706254]T2D Knowledge Portal - Glucose Traits - Fasting plasma glucose in subjects with and without diabetes (Ancestry: All); rs2908282 [43709229 to 44709229]T2D Knowledge Portal - Glucose Traits - Two-hour (2hr) glucose (Ancestry: All); rs2908282 [43709229 to 44709229]T2D Knowledge Portal - Glucose Traits - Smoking-fasting glucose interaction, joint 2-degree-of-freedom test (Ancestry: All); rs878521 [43716044 to 44716044]T2D Knowledge Portal - Insulin Traits - BIGTT acute insulin response (Ancestry: All); rs878521 [43716044 to 44716044]T2D Knowledge Portal - Insulin Traits - Disposition index calculated by modified insulinogenic and Matsuda insulin sensitivity indexes (Ancestry: All); rs878521 [43716044 to 44716044]T2D Knowledge Portal - Insulin Traits - Modified insulinogenic index (Ancestry: All); rs878521 [43716044 to 44716044]T2D Knowledge Portal - Insulin Traits - Corrected insulin response (CIR) (Ancestry: All); rs878521 [43716044 to 44716044]T2D Knowledge Portal - Insulin Traits - Insulinogenic index (Ancestry: All)	0.5257	NPC1L1; Gene dist: 9301	NPC1L1; TSS dist: 9301	-0.4686	0.08	4.799e-09	-0.4791	0.0906	1.238e-07	0.0421	0.1914	0.8261	-0.479	0.09065	2.514e-08	No		0.000228342
	7:44545453:C_T	EUR	AGES_hu370CNV;AGES_gsa;ARIC;UKBB;EPIC-Norfolk;Fenland;FHS;GAPP;LBC1936;LL-Affy;LL-CS;LL-GSA;LLFS;NEO;SHIP_TREND_B1;SHIP_TREND_B2;SHIP_START;FINNGEN	t	c	0.7577	MAF >=1%	237181	7	44545453	HbA1c	LTST	FEMALE	rs730497 [43684122 to 44684122]T2D Knowledge Portal - Glucose Traits - Fasting glucose adj BMI (Ancestry: All); rs730497 [43684122 to 44684122]T2D Knowledge Portal - Glucose Traits - Random glucose adj fasting time (Ancestry: All); rs2971670 [43686502 to 44686502]T2D Knowledge Portal - HbA1c Traits - HbA1c (Ancestry: All); rs1799884 [43689469 to 44689469]T2D Knowledge Portal - Glucose Traits - Smoking-fasting glucose interaction, main effect model (Ancestry: All); rs2971669 [43692179 to 44692179]T2D Knowledge Portal - Glucose Traits - Two-hour glucose adj BMI (Ancestry: All); rs6975024 [43692287 to 44692287]T2D Knowledge Portal - Glucose Traits - Fasting glucose (Ancestry: All); rs2908286 [43695138 to 44695138]T2D Knowledge Portal - HbA1c Traits - HbA1c adj BMI (Ancestry: All); rs1985469 [43700725 to 44700725]T2D Knowledge Portal - Glucose Traits - Random and fasting glucose (Ancestry: All); rs1985469 [43700725 to 44700725]T2D Knowledge Portal - Glucose Traits - Random glucose (Ancestry: All); rs917793 [43706254 to 44706254]T2D Knowledge Portal - Glucose Traits - Fasting plasma glucose in subjects with and without diabetes (Ancestry: All); rs2908282 [43709229 to 44709229]T2D Knowledge Portal - Glucose Traits - Two-hour (2hr) glucose (Ancestry: All); rs2908282 [43709229 to 44709229]T2D Knowledge Portal - Glucose Traits - Smoking-fasting glucose interaction, joint 2-degree-of-freedom test (Ancestry: All); rs878521 [43716044 to 44716044]T2D Knowledge Portal - Insulin Traits - BIGTT acute insulin response (Ancestry: All); rs878521 [43716044 to 44716044]T2D Knowledge Portal - Insulin Traits - Disposition index calculated by modified insulinogenic and Matsuda insulin sensitivity indexes (Ancestry: All); rs878521 [43716044 to 44716044]T2D Knowledge Portal - Insulin Traits - Modified insulinogenic index (Ancestry: All); rs878521 [43716044 to 44716044]T2D Knowledge Portal - Insulin Traits - Corrected insulin response (CIR) (Ancestry: All); rs878521 [43716044 to 44716044]T2D Knowledge Portal - Insulin Traits - Insulinogenic index (Ancestry: All)	0.3937	NPC1L1; Gene dist: 4123	NPC1L1; TSS dist: 4123	0.0063	0.001	1.508e-09	0.0062	0.0011	6.332e-08	0.0008	0.0026	0.761	0.006202	0.001131	3.833e-09	*Yes*		4.38862e-06
	7:44545453:C_T	EUR	AGES_hu370CNV;AGES_gsa;ARIC;ASPREE;BHS;UKBB-NF;UKBB-F;DRSEXTRA;Fenland;FHS;GAPP;GS;HCS;LL-GSA;LL-Affy;LL-CS;LLFS;MESA;NEO;RS;RS2;SHIP_TREND_B2;SHIP_TREND_B1;WHI_garnet;WHI_whims;YFS;CHS;FINNGEN	t	c	0.753	MAF >=1%	412916	7	44545453	GL	LTST	COMBINED	rs730497 [43684122 to 44684122]T2D Knowledge Portal - Glucose Traits - Fasting glucose adj BMI (Ancestry: All); rs730497 [43684122 to 44684122]T2D Knowledge Portal - Glucose Traits - Random glucose adj fasting time (Ancestry: All); rs2971670 [43686502 to 44686502]T2D Knowledge Portal - HbA1c Traits - HbA1c (Ancestry: All); rs1799884 [43689469 to 44689469]T2D Knowledge Portal - Glucose Traits - Smoking-fasting glucose interaction, main effect model (Ancestry: All); rs2971669 [43692179 to 44692179]T2D Knowledge Portal - Glucose Traits - Two-hour glucose adj BMI (Ancestry: All); rs6975024 [43692287 to 44692287]T2D Knowledge Portal - Glucose Traits - Fasting glucose (Ancestry: All); rs2908286 [43695138 to 44695138]T2D Knowledge Portal - HbA1c Traits - HbA1c adj BMI (Ancestry: All); rs1985469 [43700725 to 44700725]T2D Knowledge Portal - Glucose Traits - Random and fasting glucose (Ancestry: All); rs1985469 [43700725 to 44700725]T2D Knowledge Portal - Glucose Traits - Random glucose (Ancestry: All); rs917793 [43706254 to 44706254]T2D Knowledge Portal - Glucose Traits - Fasting plasma glucose in subjects with and without diabetes (Ancestry: All); rs2908282 [43709229 to 44709229]T2D Knowledge Portal - Glucose Traits - Two-hour (2hr) glucose (Ancestry: All); rs2908282 [43709229 to 44709229]T2D Knowledge Portal - Glucose Traits - Smoking-fasting glucose interaction, joint 2-degree-of-freedom test (Ancestry: All); rs878521 [43716044 to 44716044]T2D Knowledge Portal - Insulin Traits - BIGTT acute insulin response (Ancestry: All); rs878521 [43716044 to 44716044]T2D Knowledge Portal - Insulin Traits - Disposition index calculated by modified insulinogenic and Matsuda insulin sensitivity indexes (Ancestry: All); rs878521 [43716044 to 44716044]T2D Knowledge Portal - Insulin Traits - Modified insulinogenic index (Ancestry: All); rs878521 [43716044 to 44716044]T2D Knowledge Portal - Insulin Traits - Corrected insulin response (CIR) (Ancestry: All); rs878521 [43716044 to 44716044]T2D Knowledge Portal - Insulin Traits - Insulinogenic index (Ancestry: All)	0.3213	NPC1L1; Gene dist: 4123	NPC1L1; TSS dist: 4123	0.1579	0.0251	3.188e-10	0.1624	0.0278	5.064e-09	-0.0208	0.0627	0.7393	0.1628	0.028	1.965e-09	*Yes*		1.12736e-05
	7:44545453:C_T	EUR	AGES_hu370CNV;AGES_gsa;ARIC;ASPREE;BHS;UKBB-F;UKBB-NF;DRSEXTRA;Fenland;FHS;GAPP;GS;HCS;LL-GSA;LL-Affy;LL-CS;LLFS;MESA;NEO;RS;RS2;SHIP_TREND_B2;SHIP_TREND_B1;WHI_garnet;WHI_whims;YFS;CHS;FINNGEN	t	c	0.753	MAF >=1%	412916	7	44545453	GL	STST	COMBINED	rs730497 [43684122 to 44684122]T2D Knowledge Portal - Glucose Traits - Fasting glucose adj BMI (Ancestry: All); rs730497 [43684122 to 44684122]T2D Knowledge Portal - Glucose Traits - Random glucose adj fasting time (Ancestry: All); rs2971670 [43686502 to 44686502]T2D Knowledge Portal - HbA1c Traits - HbA1c (Ancestry: All); rs1799884 [43689469 to 44689469]T2D Knowledge Portal - Glucose Traits - Smoking-fasting glucose interaction, main effect model (Ancestry: All); rs2971669 [43692179 to 44692179]T2D Knowledge Portal - Glucose Traits - Two-hour glucose adj BMI (Ancestry: All); rs6975024 [43692287 to 44692287]T2D Knowledge Portal - Glucose Traits - Fasting glucose (Ancestry: All); rs2908286 [43695138 to 44695138]T2D Knowledge Portal - HbA1c Traits - HbA1c adj BMI (Ancestry: All); rs1985469 [43700725 to 44700725]T2D Knowledge Portal - Glucose Traits - Random and fasting glucose (Ancestry: All); rs1985469 [43700725 to 44700725]T2D Knowledge Portal - Glucose Traits - Random glucose (Ancestry: All); rs917793 [43706254 to 44706254]T2D Knowledge Portal - Glucose Traits - Fasting plasma glucose in subjects with and without diabetes (Ancestry: All); rs2908282 [43709229 to 44709229]T2D Knowledge Portal - Glucose Traits - Two-hour (2hr) glucose (Ancestry: All); rs2908282 [43709229 to 44709229]T2D Knowledge Portal - Glucose Traits - Smoking-fasting glucose interaction, joint 2-degree-of-freedom test (Ancestry: All); rs878521 [43716044 to 44716044]T2D Knowledge Portal - Insulin Traits - BIGTT acute insulin response (Ancestry: All); rs878521 [43716044 to 44716044]T2D Knowledge Portal - Insulin Traits - Disposition index calculated by modified insulinogenic and Matsuda insulin sensitivity indexes (Ancestry: All); rs878521 [43716044 to 44716044]T2D Knowledge Portal - Insulin Traits - Modified insulinogenic index (Ancestry: All); rs878521 [43716044 to 44716044]T2D Knowledge Portal - Insulin Traits - Corrected insulin response (CIR) (Ancestry: All); rs878521 [43716044 to 44716044]T2D Knowledge Portal - Insulin Traits - Insulinogenic index (Ancestry: All)	0.5017	NPC1L1; Gene dist: 4123	NPC1L1; TSS dist: 4123	0.1579	0.0251	3.198e-10	0.1609	0.0279	8.447e-09	-0.0071	0.0619	0.9081	0.1603	0.02779	1.584e-09	*Yes*		9.2464e-06
	7:44545453:C_T	CPMA	MID;SAS;AFR;EUR;HIS;AMR;EAS	t	c	0.7132	MAF >=1%	486913	7	44545453	HbA1c	STST	COMBINED	rs730497 [43684122 to 44684122]T2D Knowledge Portal - Glucose Traits - Fasting glucose adj BMI (Ancestry: All); rs730497 [43684122 to 44684122]T2D Knowledge Portal - Glucose Traits - Random glucose adj fasting time (Ancestry: All); rs2971670 [43686502 to 44686502]T2D Knowledge Portal - HbA1c Traits - HbA1c (Ancestry: All); rs1799884 [43689469 to 44689469]T2D Knowledge Portal - Glucose Traits - Smoking-fasting glucose interaction, main effect model (Ancestry: All); rs2971669 [43692179 to 44692179]T2D Knowledge Portal - Glucose Traits - Two-hour glucose adj BMI (Ancestry: All); rs6975024 [43692287 to 44692287]T2D Knowledge Portal - Glucose Traits - Fasting glucose (Ancestry: All); rs2908286 [43695138 to 44695138]T2D Knowledge Portal - HbA1c Traits - HbA1c adj BMI (Ancestry: All); rs1985469 [43700725 to 44700725]T2D Knowledge Portal - Glucose Traits - Random and fasting glucose (Ancestry: All); rs1985469 [43700725 to 44700725]T2D Knowledge Portal - Glucose Traits - Random glucose (Ancestry: All); rs917793 [43706254 to 44706254]T2D Knowledge Portal - Glucose Traits - Fasting plasma glucose in subjects with and without diabetes (Ancestry: All); rs2908282 [43709229 to 44709229]T2D Knowledge Portal - Glucose Traits - Two-hour (2hr) glucose (Ancestry: All); rs2908282 [43709229 to 44709229]T2D Knowledge Portal - Glucose Traits - Smoking-fasting glucose interaction, joint 2-degree-of-freedom test (Ancestry: All); rs878521 [43716044 to 44716044]T2D Knowledge Portal - Insulin Traits - BIGTT acute insulin response (Ancestry: All); rs878521 [43716044 to 44716044]T2D Knowledge Portal - Insulin Traits - Disposition index calculated by modified insulinogenic and Matsuda insulin sensitivity indexes (Ancestry: All); rs878521 [43716044 to 44716044]T2D Knowledge Portal - Insulin Traits - Modified insulinogenic index (Ancestry: All); rs878521 [43716044 to 44716044]T2D Knowledge Portal - Insulin Traits - Corrected insulin response (CIR) (Ancestry: All); rs878521 [43716044 to 44716044]T2D Knowledge Portal - Insulin Traits - Insulinogenic index (Ancestry: All)	0.5274	NPC1L1; Gene dist: 4123	NPC1L1; TSS dist: 4123	0.0046	0.0008	2.293e-09	0.005	0.0009	5.603e-09	-0.0015	0.0018	0.4107	0.005032	0.0008425	2.027e-09	*Yes*		1.21994e-06
	7:44545453:C_T	CPMA	HIS;EUR;AMR;AFR;EAS;MID;SAS	t	c	0.7133	MAF >=1%	487048	7	44545453	HbA1c	LTST	COMBINED	rs730497 [43684122 to 44684122]T2D Knowledge Portal - Glucose Traits - Fasting glucose adj BMI (Ancestry: All); rs730497 [43684122 to 44684122]T2D Knowledge Portal - Glucose Traits - Random glucose adj fasting time (Ancestry: All); rs2971670 [43686502 to 44686502]T2D Knowledge Portal - HbA1c Traits - HbA1c (Ancestry: All); rs1799884 [43689469 to 44689469]T2D Knowledge Portal - Glucose Traits - Smoking-fasting glucose interaction, main effect model (Ancestry: All); rs2971669 [43692179 to 44692179]T2D Knowledge Portal - Glucose Traits - Two-hour glucose adj BMI (Ancestry: All); rs6975024 [43692287 to 44692287]T2D Knowledge Portal - Glucose Traits - Fasting glucose (Ancestry: All); rs2908286 [43695138 to 44695138]T2D Knowledge Portal - HbA1c Traits - HbA1c adj BMI (Ancestry: All); rs1985469 [43700725 to 44700725]T2D Knowledge Portal - Glucose Traits - Random and fasting glucose (Ancestry: All); rs1985469 [43700725 to 44700725]T2D Knowledge Portal - Glucose Traits - Random glucose (Ancestry: All); rs917793 [43706254 to 44706254]T2D Knowledge Portal - Glucose Traits - Fasting plasma glucose in subjects with and without diabetes (Ancestry: All); rs2908282 [43709229 to 44709229]T2D Knowledge Portal - Glucose Traits - Two-hour (2hr) glucose (Ancestry: All); rs2908282 [43709229 to 44709229]T2D Knowledge Portal - Glucose Traits - Smoking-fasting glucose interaction, joint 2-degree-of-freedom test (Ancestry: All); rs878521 [43716044 to 44716044]T2D Knowledge Portal - Insulin Traits - BIGTT acute insulin response (Ancestry: All); rs878521 [43716044 to 44716044]T2D Knowledge Portal - Insulin Traits - Disposition index calculated by modified insulinogenic and Matsuda insulin sensitivity indexes (Ancestry: All); rs878521 [43716044 to 44716044]T2D Knowledge Portal - Insulin Traits - Modified insulinogenic index (Ancestry: All); rs878521 [43716044 to 44716044]T2D Knowledge Portal - Insulin Traits - Corrected insulin response (CIR) (Ancestry: All); rs878521 [43716044 to 44716044]T2D Knowledge Portal - Insulin Traits - Insulinogenic index (Ancestry: All)	0.4536	NPC1L1; Gene dist: 4123	NPC1L1; TSS dist: 4123	0.0046	0.0008	2.066e-09	0.0048	0.0009	3.609e-08	0	0.0018	0.9961	0.004739	0.0008406	2.205e-09	*Yes*		1.30318e-06
	7:44559779:G_T	CPMA	MID;SAS;AFR;EUR;HIS;AMR;EAS	t	g	0.1097	MAF >=1%	484166	7	44559779	HbA1c	STST	COMBINED	rs730497 [43684122 to 44684122]T2D Knowledge Portal - Glucose Traits - Fasting glucose adj BMI (Ancestry: All); rs730497 [43684122 to 44684122]T2D Knowledge Portal - Glucose Traits - Random glucose adj fasting time (Ancestry: All); rs2971670 [43686502 to 44686502]T2D Knowledge Portal - HbA1c Traits - HbA1c (Ancestry: All); rs1799884 [43689469 to 44689469]T2D Knowledge Portal - Glucose Traits - Smoking-fasting glucose interaction, main effect model (Ancestry: All); rs2971669 [43692179 to 44692179]T2D Knowledge Portal - Glucose Traits - Two-hour glucose adj BMI (Ancestry: All); rs6975024 [43692287 to 44692287]T2D Knowledge Portal - Glucose Traits - Fasting glucose (Ancestry: All); rs2908286 [43695138 to 44695138]T2D Knowledge Portal - HbA1c Traits - HbA1c adj BMI (Ancestry: All); rs1985469 [43700725 to 44700725]T2D Knowledge Portal - Glucose Traits - Random and fasting glucose (Ancestry: All); rs1985469 [43700725 to 44700725]T2D Knowledge Portal - Glucose Traits - Random glucose (Ancestry: All); rs917793 [43706254 to 44706254]T2D Knowledge Portal - Glucose Traits - Fasting plasma glucose in subjects with and without diabetes (Ancestry: All); rs2908282 [43709229 to 44709229]T2D Knowledge Portal - Glucose Traits - Two-hour (2hr) glucose (Ancestry: All); rs2908282 [43709229 to 44709229]T2D Knowledge Portal - Glucose Traits - Smoking-fasting glucose interaction, joint 2-degree-of-freedom test (Ancestry: All); rs878521 [43716044 to 44716044]T2D Knowledge Portal - Insulin Traits - BIGTT acute insulin response (Ancestry: All); rs878521 [43716044 to 44716044]T2D Knowledge Portal - Insulin Traits - Disposition index calculated by modified insulinogenic and Matsuda insulin sensitivity indexes (Ancestry: All); rs878521 [43716044 to 44716044]T2D Knowledge Portal - Insulin Traits - Modified insulinogenic index (Ancestry: All); rs878521 [43716044 to 44716044]T2D Knowledge Portal - Insulin Traits - Corrected insulin response (CIR) (Ancestry: All); rs878521 [43716044 to 44716044]T2D Knowledge Portal - Insulin Traits - Insulinogenic index (Ancestry: All)	0.103	DDX56; Gene dist: 15272	DDX56; TSS dist: 14129	-0.0058	0.0011	8.728e-08	-0.0067	0.0012	7.983e-09	0.0048	0.0024	0.04449	-0.006746	0.001106	5.645e-09	No		3.06555e-06
	7:44559779:G_T	CPMA	HIS;EUR;AMR;AFR;EAS;MID;SAS	t	g	0.11	MAF >=1%	485990	7	44559779	HbA1c	LTST	COMBINED	rs730497 [43684122 to 44684122]T2D Knowledge Portal - Glucose Traits - Fasting glucose adj BMI (Ancestry: All); rs730497 [43684122 to 44684122]T2D Knowledge Portal - Glucose Traits - Random glucose adj fasting time (Ancestry: All); rs2971670 [43686502 to 44686502]T2D Knowledge Portal - HbA1c Traits - HbA1c (Ancestry: All); rs1799884 [43689469 to 44689469]T2D Knowledge Portal - Glucose Traits - Smoking-fasting glucose interaction, main effect model (Ancestry: All); rs2971669 [43692179 to 44692179]T2D Knowledge Portal - Glucose Traits - Two-hour glucose adj BMI (Ancestry: All); rs6975024 [43692287 to 44692287]T2D Knowledge Portal - Glucose Traits - Fasting glucose (Ancestry: All); rs2908286 [43695138 to 44695138]T2D Knowledge Portal - HbA1c Traits - HbA1c adj BMI (Ancestry: All); rs1985469 [43700725 to 44700725]T2D Knowledge Portal - Glucose Traits - Random and fasting glucose (Ancestry: All); rs1985469 [43700725 to 44700725]T2D Knowledge Portal - Glucose Traits - Random glucose (Ancestry: All); rs917793 [43706254 to 44706254]T2D Knowledge Portal - Glucose Traits - Fasting plasma glucose in subjects with and without diabetes (Ancestry: All); rs2908282 [43709229 to 44709229]T2D Knowledge Portal - Glucose Traits - Two-hour (2hr) glucose (Ancestry: All); rs2908282 [43709229 to 44709229]T2D Knowledge Portal - Glucose Traits - Smoking-fasting glucose interaction, joint 2-degree-of-freedom test (Ancestry: All); rs878521 [43716044 to 44716044]T2D Knowledge Portal - Insulin Traits - BIGTT acute insulin response (Ancestry: All); rs878521 [43716044 to 44716044]T2D Knowledge Portal - Insulin Traits - Disposition index calculated by modified insulinogenic and Matsuda insulin sensitivity indexes (Ancestry: All); rs878521 [43716044 to 44716044]T2D Knowledge Portal - Insulin Traits - Modified insulinogenic index (Ancestry: All); rs878521 [43716044 to 44716044]T2D Knowledge Portal - Insulin Traits - Corrected insulin response (CIR) (Ancestry: All); rs878521 [43716044 to 44716044]T2D Knowledge Portal - Insulin Traits - Insulinogenic index (Ancestry: All)	0.3393	DDX56; Gene dist: 15272	DDX56; TSS dist: 14129	-0.0058	0.0011	8.873e-08	-0.0051	0.0012	1.092e-05	-0.0032	0.0024	0.1832	-0.005161	0.0011	1.45e-08	No		7.36549e-06
	7:44587827:A_G	CPMA	HIS;EUR;AFR	a	g	0.0451	MAF >=1%	427723	7	44587827	GL	STST	COMBINED	rs730497 [43684122 to 44684122]T2D Knowledge Portal - Glucose Traits - Fasting glucose adj BMI (Ancestry: All); rs730497 [43684122 to 44684122]T2D Knowledge Portal - Glucose Traits - Random glucose adj fasting time (Ancestry: All); rs2971670 [43686502 to 44686502]T2D Knowledge Portal - HbA1c Traits - HbA1c (Ancestry: All); rs1799884 [43689469 to 44689469]T2D Knowledge Portal - Glucose Traits - Smoking-fasting glucose interaction, main effect model (Ancestry: All); rs2971669 [43692179 to 44692179]T2D Knowledge Portal - Glucose Traits - Two-hour glucose adj BMI (Ancestry: All); rs6975024 [43692287 to 44692287]T2D Knowledge Portal - Glucose Traits - Fasting glucose (Ancestry: All); rs2908286 [43695138 to 44695138]T2D Knowledge Portal - HbA1c Traits - HbA1c adj BMI (Ancestry: All); rs1985469 [43700725 to 44700725]T2D Knowledge Portal - Glucose Traits - Random and fasting glucose (Ancestry: All); rs1985469 [43700725 to 44700725]T2D Knowledge Portal - Glucose Traits - Random glucose (Ancestry: All); rs917793 [43706254 to 44706254]T2D Knowledge Portal - Glucose Traits - Fasting plasma glucose in subjects with and without diabetes (Ancestry: All); rs2908282 [43709229 to 44709229]T2D Knowledge Portal - Glucose Traits - Two-hour (2hr) glucose (Ancestry: All); rs2908282 [43709229 to 44709229]T2D Knowledge Portal - Glucose Traits - Smoking-fasting glucose interaction, joint 2-degree-of-freedom test (Ancestry: All); rs878521 [43716044 to 44716044]T2D Knowledge Portal - Insulin Traits - BIGTT acute insulin response (Ancestry: All); rs878521 [43716044 to 44716044]T2D Knowledge Portal - Insulin Traits - Disposition index calculated by modified insulinogenic and Matsuda insulin sensitivity indexes (Ancestry: All); rs878521 [43716044 to 44716044]T2D Knowledge Portal - Insulin Traits - Modified insulinogenic index (Ancestry: All); rs878521 [43716044 to 44716044]T2D Knowledge Portal - Insulin Traits - Corrected insulin response (CIR) (Ancestry: All); rs878521 [43716044 to 44716044]T2D Knowledge Portal - Insulin Traits - Insulinogenic index (Ancestry: All)	0.1098	TMED4; Gene dist: 5540	TMED4; TSS dist: 5596	-0.2977	0.0523	1.267e-08	-0.3059	0.058	1.316e-07	0.0261	0.126	0.836	-0.3083	0.05745	3.29e-08	No		9.29248e-05
	7:44615974:A_G	CPMA	SAS;EUR;HIS	a	g	0.9778	MAF >=1%	438951	7	44615974	HbA1c	STST	COMBINED	rs730497 [43684122 to 44684122]T2D Knowledge Portal - Glucose Traits - Fasting glucose adj BMI (Ancestry: All); rs730497 [43684122 to 44684122]T2D Knowledge Portal - Glucose Traits - Random glucose adj fasting time (Ancestry: All); rs2971670 [43686502 to 44686502]T2D Knowledge Portal - HbA1c Traits - HbA1c (Ancestry: All); rs1799884 [43689469 to 44689469]T2D Knowledge Portal - Glucose Traits - Smoking-fasting glucose interaction, main effect model (Ancestry: All); rs2971669 [43692179 to 44692179]T2D Knowledge Portal - Glucose Traits - Two-hour glucose adj BMI (Ancestry: All); rs6975024 [43692287 to 44692287]T2D Knowledge Portal - Glucose Traits - Fasting glucose (Ancestry: All); rs2908286 [43695138 to 44695138]T2D Knowledge Portal - HbA1c Traits - HbA1c adj BMI (Ancestry: All); rs1985469 [43700725 to 44700725]T2D Knowledge Portal - Glucose Traits - Random and fasting glucose (Ancestry: All); rs1985469 [43700725 to 44700725]T2D Knowledge Portal - Glucose Traits - Random glucose (Ancestry: All); rs917793 [43706254 to 44706254]T2D Knowledge Portal - Glucose Traits - Fasting plasma glucose in subjects with and without diabetes (Ancestry: All); rs2908282 [43709229 to 44709229]T2D Knowledge Portal - Glucose Traits - Two-hour (2hr) glucose (Ancestry: All); rs2908282 [43709229 to 44709229]T2D Knowledge Portal - Glucose Traits - Smoking-fasting glucose interaction, joint 2-degree-of-freedom test (Ancestry: All); rs878521 [43716044 to 44716044]T2D Knowledge Portal - Insulin Traits - BIGTT acute insulin response (Ancestry: All); rs878521 [43716044 to 44716044]T2D Knowledge Portal - Insulin Traits - Disposition index calculated by modified insulinogenic and Matsuda insulin sensitivity indexes (Ancestry: All); rs878521 [43716044 to 44716044]T2D Knowledge Portal - Insulin Traits - Modified insulinogenic index (Ancestry: All); rs878521 [43716044 to 44716044]T2D Knowledge Portal - Insulin Traits - Corrected insulin response (CIR) (Ancestry: All); rs878521 [43716044 to 44716044]T2D Knowledge Portal - Insulin Traits - Insulinogenic index (Ancestry: All)	0.4508	OGDH; Gene dist: 9402	OGDH; TSS dist: 9346	-0.016	0.0024	5.695e-11	-0.0167	0.0027	7.288e-10	0.0027	0.0056	0.6358	-0.01665	0.002603	3.885e-11	*Yes*		3.03821e-08
	7:44615974:A_G	CPMA	HIS;EUR;MID;SAS	a	g	0.9709	MAF >=1%	435498	7	44615974	HbA1c	LTST	COMBINED	rs730497 [43684122 to 44684122]T2D Knowledge Portal - Glucose Traits - Fasting glucose adj BMI (Ancestry: All); rs730497 [43684122 to 44684122]T2D Knowledge Portal - Glucose Traits - Random glucose adj fasting time (Ancestry: All); rs2971670 [43686502 to 44686502]T2D Knowledge Portal - HbA1c Traits - HbA1c (Ancestry: All); rs1799884 [43689469 to 44689469]T2D Knowledge Portal - Glucose Traits - Smoking-fasting glucose interaction, main effect model (Ancestry: All); rs2971669 [43692179 to 44692179]T2D Knowledge Portal - Glucose Traits - Two-hour glucose adj BMI (Ancestry: All); rs6975024 [43692287 to 44692287]T2D Knowledge Portal - Glucose Traits - Fasting glucose (Ancestry: All); rs2908286 [43695138 to 44695138]T2D Knowledge Portal - HbA1c Traits - HbA1c adj BMI (Ancestry: All); rs1985469 [43700725 to 44700725]T2D Knowledge Portal - Glucose Traits - Random and fasting glucose (Ancestry: All); rs1985469 [43700725 to 44700725]T2D Knowledge Portal - Glucose Traits - Random glucose (Ancestry: All); rs917793 [43706254 to 44706254]T2D Knowledge Portal - Glucose Traits - Fasting plasma glucose in subjects with and without diabetes (Ancestry: All); rs2908282 [43709229 to 44709229]T2D Knowledge Portal - Glucose Traits - Two-hour (2hr) glucose (Ancestry: All); rs2908282 [43709229 to 44709229]T2D Knowledge Portal - Glucose Traits - Smoking-fasting glucose interaction, joint 2-degree-of-freedom test (Ancestry: All); rs878521 [43716044 to 44716044]T2D Knowledge Portal - Insulin Traits - BIGTT acute insulin response (Ancestry: All); rs878521 [43716044 to 44716044]T2D Knowledge Portal - Insulin Traits - Disposition index calculated by modified insulinogenic and Matsuda insulin sensitivity indexes (Ancestry: All); rs878521 [43716044 to 44716044]T2D Knowledge Portal - Insulin Traits - Modified insulinogenic index (Ancestry: All); rs878521 [43716044 to 44716044]T2D Knowledge Portal - Insulin Traits - Corrected insulin response (CIR) (Ancestry: All); rs878521 [43716044 to 44716044]T2D Knowledge Portal - Insulin Traits - Insulinogenic index (Ancestry: All)	0.7052	OGDH; Gene dist: 9402	OGDH; TSS dist: 9346	-0.0161	0.0024	4.527e-11	-0.0162	0.0027	2.497e-09	-0.0001	0.0056	0.9854	-0.0161	0.00262	6.57e-11	*Yes*		4.9296e-08
	7:44615974:A_G	CPMA	HIS;EUR	a	g	0.9737	MAF >=1%	232330	7	44615974	HbA1c	STST	FEMALE	rs730497 [43684122 to 44684122]T2D Knowledge Portal - Glucose Traits - Fasting glucose adj BMI (Ancestry: All); rs730497 [43684122 to 44684122]T2D Knowledge Portal - Glucose Traits - Random glucose adj fasting time (Ancestry: All); rs2971670 [43686502 to 44686502]T2D Knowledge Portal - HbA1c Traits - HbA1c (Ancestry: All); rs1799884 [43689469 to 44689469]T2D Knowledge Portal - Glucose Traits - Smoking-fasting glucose interaction, main effect model (Ancestry: All); rs2971669 [43692179 to 44692179]T2D Knowledge Portal - Glucose Traits - Two-hour glucose adj BMI (Ancestry: All); rs6975024 [43692287 to 44692287]T2D Knowledge Portal - Glucose Traits - Fasting glucose (Ancestry: All); rs2908286 [43695138 to 44695138]T2D Knowledge Portal - HbA1c Traits - HbA1c adj BMI (Ancestry: All); rs1985469 [43700725 to 44700725]T2D Knowledge Portal - Glucose Traits - Random and fasting glucose (Ancestry: All); rs1985469 [43700725 to 44700725]T2D Knowledge Portal - Glucose Traits - Random glucose (Ancestry: All); rs917793 [43706254 to 44706254]T2D Knowledge Portal - Glucose Traits - Fasting plasma glucose in subjects with and without diabetes (Ancestry: All); rs2908282 [43709229 to 44709229]T2D Knowledge Portal - Glucose Traits - Two-hour (2hr) glucose (Ancestry: All); rs2908282 [43709229 to 44709229]T2D Knowledge Portal - Glucose Traits - Smoking-fasting glucose interaction, joint 2-degree-of-freedom test (Ancestry: All); rs878521 [43716044 to 44716044]T2D Knowledge Portal - Insulin Traits - BIGTT acute insulin response (Ancestry: All); rs878521 [43716044 to 44716044]T2D Knowledge Portal - Insulin Traits - Disposition index calculated by modified insulinogenic and Matsuda insulin sensitivity indexes (Ancestry: All); rs878521 [43716044 to 44716044]T2D Knowledge Portal - Insulin Traits - Modified insulinogenic index (Ancestry: All); rs878521 [43716044 to 44716044]T2D Knowledge Portal - Insulin Traits - Corrected insulin response (CIR) (Ancestry: All); rs878521 [43716044 to 44716044]T2D Knowledge Portal - Insulin Traits - Insulinogenic index (Ancestry: All)	0.3073	OGDH; Gene dist: 9402	OGDH; TSS dist: 9346	-0.02	0.0031	1.159e-10	-0.0227	0.0035	1.06e-10	0.0124	0.0072	0.08505	-0.02264	0.003409	7.35e-11	*Yes*		1.03228e-07
	7:44615974:A_G	CPMA	EUR;HIS	a	g	0.9737	MAF >=1%	229365	7	44615974	HbA1c	LTST	FEMALE	rs730497 [43684122 to 44684122]T2D Knowledge Portal - Glucose Traits - Fasting glucose adj BMI (Ancestry: All); rs730497 [43684122 to 44684122]T2D Knowledge Portal - Glucose Traits - Random glucose adj fasting time (Ancestry: All); rs2971670 [43686502 to 44686502]T2D Knowledge Portal - HbA1c Traits - HbA1c (Ancestry: All); rs1799884 [43689469 to 44689469]T2D Knowledge Portal - Glucose Traits - Smoking-fasting glucose interaction, main effect model (Ancestry: All); rs2971669 [43692179 to 44692179]T2D Knowledge Portal - Glucose Traits - Two-hour glucose adj BMI (Ancestry: All); rs6975024 [43692287 to 44692287]T2D Knowledge Portal - Glucose Traits - Fasting glucose (Ancestry: All); rs2908286 [43695138 to 44695138]T2D Knowledge Portal - HbA1c Traits - HbA1c adj BMI (Ancestry: All); rs1985469 [43700725 to 44700725]T2D Knowledge Portal - Glucose Traits - Random and fasting glucose (Ancestry: All); rs1985469 [43700725 to 44700725]T2D Knowledge Portal - Glucose Traits - Random glucose (Ancestry: All); rs917793 [43706254 to 44706254]T2D Knowledge Portal - Glucose Traits - Fasting plasma glucose in subjects with and without diabetes (Ancestry: All); rs2908282 [43709229 to 44709229]T2D Knowledge Portal - Glucose Traits - Two-hour (2hr) glucose (Ancestry: All); rs2908282 [43709229 to 44709229]T2D Knowledge Portal - Glucose Traits - Smoking-fasting glucose interaction, joint 2-degree-of-freedom test (Ancestry: All); rs878521 [43716044 to 44716044]T2D Knowledge Portal - Insulin Traits - BIGTT acute insulin response (Ancestry: All); rs878521 [43716044 to 44716044]T2D Knowledge Portal - Insulin Traits - Disposition index calculated by modified insulinogenic and Matsuda insulin sensitivity indexes (Ancestry: All); rs878521 [43716044 to 44716044]T2D Knowledge Portal - Insulin Traits - Modified insulinogenic index (Ancestry: All); rs878521 [43716044 to 44716044]T2D Knowledge Portal - Insulin Traits - Corrected insulin response (CIR) (Ancestry: All); rs878521 [43716044 to 44716044]T2D Knowledge Portal - Insulin Traits - Insulinogenic index (Ancestry: All)	0.3527	OGDH; Gene dist: 9402	OGDH; TSS dist: 9346	-0.0203	0.0032	1.976e-10	-0.0205	0.0035	4.934e-09	0.0011	0.0077	0.8835	-0.02042	0.003398	3.099e-10	*Yes*		3.96054e-07
	7:45181491:A_T	EUR	AGES_hu370CNV;AGES_gsa;ARIC;UKBB;EPIC-Norfolk;Fenland;FHS;LL-GSA;LL-Affy;LL-CS;NEO;SHIP_TREND_B2;SHIP_START;FINNGEN	a	t	0.0376	MAF >=1%	426843	7	45181491	HbA1c	STST	COMBINED	*	0.08031	RAMP3; Gene dist: 23700	RAMP3; TSS dist: 23662	-0.0109	0.002	3.189e-08	-0.0123	0.0022	1.421e-08	0.0063	0.0046	0.1705	-0.0123	0.002127	2.543e-08	No		1.68288e-05
	7:45181491:A_T	EUR	AGES_hu370CNV;AGES_gsa;UKBB;EPIC-Norfolk;Fenland;FHS;LL-GSA;LL-Affy;LL-CS;NEO;SHIP_START;FINNGEN	a	t	0.0375	MAF >=1%	231768	7	45181491	HbA1c	STST	FEMALE	*	0.5583	RAMP3; Gene dist: 23700	RAMP3; TSS dist: 23662	-0.0121	0.0025	1.495e-06	-0.0166	0.0028	3.711e-09	0.0196	0.0058	0.0007363	-0.01664	0.002787	1.48e-08	No		1.6423e-05
	7:45181491:A_T	CPMA	SAS;EUR;HIS	a	t	0.0202	MAF >=1%	441222	7	45181491	HbA1c	STST	COMBINED	*	0.6126	RAMP3; Gene dist: 23700	RAMP3; TSS dist: 23662	-0.0111	0.0021	6.514e-08	-0.0124	0.0022	2.845e-08	0.0059	0.0046	0.2012	-0.01241	0.002147	2.245e-08	No		1.10578e-05
	7:45181491:A_T	CPMA	HIS;EUR;SAS	a	t	0.0202	MAF >=1%	443205	7	45181491	HbA1c	LTST	COMBINED	*	0.8409	RAMP3; Gene dist: 23700	RAMP3; TSS dist: 23662	-0.011	0.0021	8.498e-08	-0.0118	0.0022	1.61e-07	0.0027	0.0045	0.5459	-0.01174	0.002137	3.004e-08	No		1.44803e-05
	7:45181491:A_T	CPMA	HIS;EUR	a	t	0.0261	MAF >=1%	236696	7	45181491	HbA1c	STST	FEMALE	*	0.4873	RAMP3; Gene dist: 23700	RAMP3; TSS dist: 23662	-0.0123	0.0025	1.074e-06	-0.0167	0.0028	3.764e-09	0.0192	0.0058	0.0009098	-0.01675	0.002798	1.437e-08	No		1.36945e-05
	7:50394440:A_G	EUR	AGES_hu370CNV;AGES_gsa;ARIC;ASPREE;BHS;CFS;UKBB-NF;UKBB-F;Fenland;FHS;GAPP;GS;HCS;LL-GSA;LL-Affy;LL-CS;LLFS;MESA;NEO;RS;RS2;SHIP_TREND_B2;SHIP_TREND_B1;YFS;CHS;FINNGEN	a	g	0.4999	MAF >=1%	404363	7	50394440	GL	LTST	COMBINED	rs55830086 [50178444 to 51178444]T2D Knowledge Portal - Insulin Traits - Fasting insulin adj BMI (Ancestry: All); rs2715131 [50181382 to 51181382]T2D Knowledge Portal - Glucose Traits - Fasting glucose (Ancestry: All); rs2108349 [50218966 to 51218966]T2D Knowledge Portal - Glucose Traits - Random glucose (Ancestry: All); rs2108349 [50218966 to 51218966]T2D Knowledge Portal - Insulin Traits - Modified insulinogenic index (Ancestry: All); rs2108349 [50218966 to 51218966]T2D Knowledge Portal - Glucose Traits - Random glucose adj fasting time (Ancestry: All); rs2108349 [50218966 to 51218966]T2D Knowledge Portal - Insulin Traits - Insulinogenic index (Ancestry: All); rs2108349 [50218966 to 51218966]T2D Knowledge Portal - Glucose Traits - Random and fasting glucose (Ancestry: All); rs2108349 [50218966 to 51218966]T2D Knowledge Portal - Glucose Traits - Fasting glucose adj BMI (Ancestry: All); rs2108349 [50218966 to 51218966]T2D Knowledge Portal - Insulin Traits - Corrected insulin response (CIR) (Ancestry: All)	0.4747	FIGNL1; Gene dist: 55950	FIGNL1; TSS dist: 55284	0.1259	0.0215	5.015e-09	0.1164	0.0238	1.034e-06	0.047	0.0538	0.3822	0.1165	0.02402	2.587e-08	No		0.000113131
	7:50394440:A_G	EUR	AGES_hu370CNV;AGES_gsa;ARIC;ASPREE;BHS;CFS;UKBB-F;UKBB-NF;Fenland;FHS;GAPP;GS;HCS;LL-GSA;LL-Affy;LL-CS;LLFS;MESA;NEO;RS;RS2;SHIP_TREND_B2;SHIP_TREND_B1;YFS;CHS;FINNGEN	a	g	0.4999	MAF >=1%	404363	7	50394440	GL	STST	COMBINED	rs55830086 [50178444 to 51178444]T2D Knowledge Portal - Insulin Traits - Fasting insulin adj BMI (Ancestry: All); rs2715131 [50181382 to 51181382]T2D Knowledge Portal - Glucose Traits - Fasting glucose (Ancestry: All); rs2108349 [50218966 to 51218966]T2D Knowledge Portal - Glucose Traits - Random glucose (Ancestry: All); rs2108349 [50218966 to 51218966]T2D Knowledge Portal - Insulin Traits - Modified insulinogenic index (Ancestry: All); rs2108349 [50218966 to 51218966]T2D Knowledge Portal - Glucose Traits - Random glucose adj fasting time (Ancestry: All); rs2108349 [50218966 to 51218966]T2D Knowledge Portal - Insulin Traits - Insulinogenic index (Ancestry: All); rs2108349 [50218966 to 51218966]T2D Knowledge Portal - Glucose Traits - Random and fasting glucose (Ancestry: All); rs2108349 [50218966 to 51218966]T2D Knowledge Portal - Glucose Traits - Fasting glucose adj BMI (Ancestry: All); rs2108349 [50218966 to 51218966]T2D Knowledge Portal - Insulin Traits - Corrected insulin response (CIR) (Ancestry: All)	0.4747	FIGNL1; Gene dist: 55950	FIGNL1; TSS dist: 55284	0.126	0.0215	4.865e-09	0.1306	0.024	5.17e-08	-0.0214	0.053	0.6864	0.131	0.02385	2.318e-08	No		0.00010039
	7:50662755:A_G	CPMA	EUR;AFR;EAS;HIS;SAS;MID;AMR	a	g	0.8136	MAF >=1%	261070	7	50662755	GL	LTST	FEMALE	rs55830086 [50178444 to 51178444]T2D Knowledge Portal - Insulin Traits - Fasting insulin adj BMI (Ancestry: All); rs2715131 [50181382 to 51181382]T2D Knowledge Portal - Glucose Traits - Fasting glucose (Ancestry: All); rs2108349 [50218966 to 51218966]T2D Knowledge Portal - Glucose Traits - Random glucose (Ancestry: All); rs2108349 [50218966 to 51218966]T2D Knowledge Portal - Insulin Traits - Modified insulinogenic index (Ancestry: All); rs2108349 [50218966 to 51218966]T2D Knowledge Portal - Glucose Traits - Random glucose adj fasting time (Ancestry: All); rs2108349 [50218966 to 51218966]T2D Knowledge Portal - Insulin Traits - Insulinogenic index (Ancestry: All); rs2108349 [50218966 to 51218966]T2D Knowledge Portal - Glucose Traits - Random and fasting glucose (Ancestry: All); rs2108349 [50218966 to 51218966]T2D Knowledge Portal - Glucose Traits - Fasting glucose adj BMI (Ancestry: All); rs2108349 [50218966 to 51218966]T2D Knowledge Portal - Insulin Traits - Corrected insulin response (CIR) (Ancestry: All)	0.8701	DDC; Gene dist: 97350	GRB10; TSS dist: 42546	-0.2119	0.0308	6.009e-12	-0.2198	0.0336	5.812e-11	0.054	0.081	0.5047	-0.2197	0.03404	4.24e-11	*Yes*		4.03953e-07
	7:50670134:A_G	EUR	AGES_hu370CNV;AGES_gsa;ARIC;ASPREE;UKBB-NF;UKBB-F;Fenland;FHS;GAPP;GS;HCS;LL-Affy;LL-GSA;LL-CS;LLFS;MESA;NEO;RS2;RS;SHIP_TREND_B2;SHIP_TREND_B1;WHI_garnet;WHI_whims;CHS;FINNGEN	a	g	0.7734	MAF >=1%	228992	7	50670134	GL	LTST	FEMALE	rs55830086 [50178444 to 51178444]T2D Knowledge Portal - Insulin Traits - Fasting insulin adj BMI (Ancestry: All); rs2715131 [50181382 to 51181382]T2D Knowledge Portal - Glucose Traits - Fasting glucose (Ancestry: All); rs2108349 [50218966 to 51218966]T2D Knowledge Portal - Glucose Traits - Random glucose (Ancestry: All); rs2108349 [50218966 to 51218966]T2D Knowledge Portal - Insulin Traits - Modified insulinogenic index (Ancestry: All); rs2108349 [50218966 to 51218966]T2D Knowledge Portal - Glucose Traits - Random glucose adj fasting time (Ancestry: All); rs2108349 [50218966 to 51218966]T2D Knowledge Portal - Insulin Traits - Insulinogenic index (Ancestry: All); rs2108349 [50218966 to 51218966]T2D Knowledge Portal - Glucose Traits - Random and fasting glucose (Ancestry: All); rs2108349 [50218966 to 51218966]T2D Knowledge Portal - Glucose Traits - Fasting glucose adj BMI (Ancestry: All); rs2108349 [50218966 to 51218966]T2D Knowledge Portal - Insulin Traits - Corrected insulin response (CIR) (Ancestry: All)	0.2192	DDC; Gene dist: 104729	GRB10; TSS dist: 35167	-0.247	0.0334	1.356e-13	-0.2495	0.0364	7.5e-12	0.0183	0.0893	0.8378	-0.2493	0.03717	1.706e-12	*Yes*		3.26652e-08
	7:50670134:A_G	EUR	AGES_hu370CNV;AGES_gsa;ARIC;ASPREE;BHS;UKBB-NF;UKBB-F;Fenland;FHS;GAPP;GS;HCS;LL-GSA;LL-Affy;LL-CS;LLFS;MESA;NEO;RS;RS2;SHIP_TREND_B2;SHIP_TREND_B1;WHI_garnet;WHI_whims;YFS;CHS;FINNGEN	a	g	0.7714	MAF >=1%	411808	7	50670134	GL	LTST	COMBINED	rs55830086 [50178444 to 51178444]T2D Knowledge Portal - Insulin Traits - Fasting insulin adj BMI (Ancestry: All); rs2715131 [50181382 to 51181382]T2D Knowledge Portal - Glucose Traits - Fasting glucose (Ancestry: All); rs2108349 [50218966 to 51218966]T2D Knowledge Portal - Glucose Traits - Random glucose (Ancestry: All); rs2108349 [50218966 to 51218966]T2D Knowledge Portal - Insulin Traits - Modified insulinogenic index (Ancestry: All); rs2108349 [50218966 to 51218966]T2D Knowledge Portal - Glucose Traits - Random glucose adj fasting time (Ancestry: All); rs2108349 [50218966 to 51218966]T2D Knowledge Portal - Insulin Traits - Insulinogenic index (Ancestry: All); rs2108349 [50218966 to 51218966]T2D Knowledge Portal - Glucose Traits - Random and fasting glucose (Ancestry: All); rs2108349 [50218966 to 51218966]T2D Knowledge Portal - Glucose Traits - Fasting glucose adj BMI (Ancestry: All); rs2108349 [50218966 to 51218966]T2D Knowledge Portal - Insulin Traits - Corrected insulin response (CIR) (Ancestry: All)	0.4378	DDC; Gene dist: 104729	GRB10; TSS dist: 35167	-0.2311	0.0256	1.674e-19	-0.2297	0.0283	5.021e-16	-0.0136	0.0638	0.831	-0.2301	0.02855	9.654e-19	*Yes*		3.48964e-14
	7:50670134:A_G	EUR	AGES_hu370CNV;AGES_gsa;ARIC;ASPREE;BHS;UKBB-F;UKBB-NF;Fenland;FHS;GAPP;GS;HCS;LL-GSA;LL-Affy;LL-CS;LLFS;MESA;NEO;RS;RS2;SHIP_TREND_B2;SHIP_TREND_B1;WHI_garnet;WHI_whims;YFS;CHS;FINNGEN	a	g	0.7714	MAF >=1%	411808	7	50670134	GL	STST	COMBINED	rs55830086 [50178444 to 51178444]T2D Knowledge Portal - Insulin Traits - Fasting insulin adj BMI (Ancestry: All); rs2715131 [50181382 to 51181382]T2D Knowledge Portal - Glucose Traits - Fasting glucose (Ancestry: All); rs2108349 [50218966 to 51218966]T2D Knowledge Portal - Glucose Traits - Random glucose (Ancestry: All); rs2108349 [50218966 to 51218966]T2D Knowledge Portal - Insulin Traits - Modified insulinogenic index (Ancestry: All); rs2108349 [50218966 to 51218966]T2D Knowledge Portal - Glucose Traits - Random glucose adj fasting time (Ancestry: All); rs2108349 [50218966 to 51218966]T2D Knowledge Portal - Insulin Traits - Insulinogenic index (Ancestry: All); rs2108349 [50218966 to 51218966]T2D Knowledge Portal - Glucose Traits - Random and fasting glucose (Ancestry: All); rs2108349 [50218966 to 51218966]T2D Knowledge Portal - Glucose Traits - Fasting glucose adj BMI (Ancestry: All); rs2108349 [50218966 to 51218966]T2D Knowledge Portal - Insulin Traits - Corrected insulin response (CIR) (Ancestry: All)	0.7491	DDC; Gene dist: 104729	GRB10; TSS dist: 35167	-0.2314	0.0256	1.528e-19	-0.2429	0.0285	1.367e-17	0.0539	0.0632	0.3936	-0.243	0.0283	4.167e-19	*Yes*		1.60193e-14
	7:50670134:A_G	EUR	AGES_hu370CNV;AGES_gsa;ARIC;ASPREE;UKBB-F;UKBB-NF;Fenland;FHS;GAPP;GS;HCS;LL-CS;LL-GSA;LL-Affy;LLFS;MESA;NEO;RS;RS2;SHIP_TREND_B1;SHIP_TREND_B2;WHI_whims;WHI_garnet;YFS;CHS;FINNGEN	a	g	0.7728	MAF >=1%	229879	7	50670134	GL	STST	FEMALE	rs55830086 [50178444 to 51178444]T2D Knowledge Portal - Insulin Traits - Fasting insulin adj BMI (Ancestry: All); rs2715131 [50181382 to 51181382]T2D Knowledge Portal - Glucose Traits - Fasting glucose (Ancestry: All); rs2108349 [50218966 to 51218966]T2D Knowledge Portal - Glucose Traits - Random glucose (Ancestry: All); rs2108349 [50218966 to 51218966]T2D Knowledge Portal - Insulin Traits - Modified insulinogenic index (Ancestry: All); rs2108349 [50218966 to 51218966]T2D Knowledge Portal - Glucose Traits - Random glucose adj fasting time (Ancestry: All); rs2108349 [50218966 to 51218966]T2D Knowledge Portal - Insulin Traits - Insulinogenic index (Ancestry: All); rs2108349 [50218966 to 51218966]T2D Knowledge Portal - Glucose Traits - Random and fasting glucose (Ancestry: All); rs2108349 [50218966 to 51218966]T2D Knowledge Portal - Glucose Traits - Fasting glucose adj BMI (Ancestry: All); rs2108349 [50218966 to 51218966]T2D Knowledge Portal - Insulin Traits - Corrected insulin response (CIR) (Ancestry: All)	0.05627	DDC; Gene dist: 104729	GRB10; TSS dist: 35167	-0.2534	0.0333	2.567e-14	-0.2576	0.0374	5.68e-12	0.0157	0.0811	0.8464	-0.2591	0.03735	1.133e-13	*Yes*		2.1085e-09
	7:50692523:A_G	CPMA	EUR;HIS;EAS;SAS;AFR;AMR;MID	a	g	0.7351	MAF >=1%	267713	7	50692523	GL	STST	FEMALE	rs55830086 [50178444 to 51178444]T2D Knowledge Portal - Insulin Traits - Fasting insulin adj BMI (Ancestry: All); rs2715131 [50181382 to 51181382]T2D Knowledge Portal - Glucose Traits - Fasting glucose (Ancestry: All); rs2108349 [50218966 to 51218966]T2D Knowledge Portal - Glucose Traits - Random glucose (Ancestry: All); rs2108349 [50218966 to 51218966]T2D Knowledge Portal - Insulin Traits - Modified insulinogenic index (Ancestry: All); rs2108349 [50218966 to 51218966]T2D Knowledge Portal - Glucose Traits - Random glucose adj fasting time (Ancestry: All); rs2108349 [50218966 to 51218966]T2D Knowledge Portal - Insulin Traits - Insulinogenic index (Ancestry: All); rs2108349 [50218966 to 51218966]T2D Knowledge Portal - Glucose Traits - Random and fasting glucose (Ancestry: All); rs2108349 [50218966 to 51218966]T2D Knowledge Portal - Glucose Traits - Fasting glucose adj BMI (Ancestry: All); rs2108349 [50218966 to 51218966]T2D Knowledge Portal - Insulin Traits - Corrected insulin response (CIR) (Ancestry: All)	0.9714	GRB10; Gene dist: 100939	GRB10; TSS dist: 12778	-0.2413	0.0314	1.575e-14	-0.246	0.0351	2.55e-12	0.019	0.0759	0.802	-0.2476	0.03501	4.49e-14	*Yes*		6.06342e-10
	7:50692523:A_G	CPMA	EUR;AFR;AMR;MID;EAS;HIS;SAS	a	g	0.7382	MAF >=1%	474880	7	50692523	GL	LTST	COMBINED	rs55830086 [50178444 to 51178444]T2D Knowledge Portal - Insulin Traits - Fasting insulin adj BMI (Ancestry: All); rs2715131 [50181382 to 51181382]T2D Knowledge Portal - Glucose Traits - Fasting glucose (Ancestry: All); rs2108349 [50218966 to 51218966]T2D Knowledge Portal - Glucose Traits - Random glucose (Ancestry: All); rs2108349 [50218966 to 51218966]T2D Knowledge Portal - Insulin Traits - Modified insulinogenic index (Ancestry: All); rs2108349 [50218966 to 51218966]T2D Knowledge Portal - Glucose Traits - Random glucose adj fasting time (Ancestry: All); rs2108349 [50218966 to 51218966]T2D Knowledge Portal - Insulin Traits - Insulinogenic index (Ancestry: All); rs2108349 [50218966 to 51218966]T2D Knowledge Portal - Glucose Traits - Random and fasting glucose (Ancestry: All); rs2108349 [50218966 to 51218966]T2D Knowledge Portal - Glucose Traits - Fasting glucose adj BMI (Ancestry: All); rs2108349 [50218966 to 51218966]T2D Knowledge Portal - Insulin Traits - Corrected insulin response (CIR) (Ancestry: All)	0.888	GRB10; Gene dist: 100939	GRB10; TSS dist: 12778	-0.2284	0.0244	7.74e-21	-0.2263	0.0268	3.524e-17	-0.0172	0.0597	0.7731	-0.2265	0.02698	2.24e-20	*Yes*		2.78282e-16
	7:50692523:A_G	CPMA	AMR;SAS;HIS;EAS;EUR;AFR;MID	a	g	0.7382	MAF >=1%	474880	7	50692523	GL	STST	COMBINED	rs55830086 [50178444 to 51178444]T2D Knowledge Portal - Insulin Traits - Fasting insulin adj BMI (Ancestry: All); rs2715131 [50181382 to 51181382]T2D Knowledge Portal - Glucose Traits - Fasting glucose (Ancestry: All); rs2108349 [50218966 to 51218966]T2D Knowledge Portal - Glucose Traits - Random glucose (Ancestry: All); rs2108349 [50218966 to 51218966]T2D Knowledge Portal - Insulin Traits - Modified insulinogenic index (Ancestry: All); rs2108349 [50218966 to 51218966]T2D Knowledge Portal - Glucose Traits - Random glucose adj fasting time (Ancestry: All); rs2108349 [50218966 to 51218966]T2D Knowledge Portal - Insulin Traits - Insulinogenic index (Ancestry: All); rs2108349 [50218966 to 51218966]T2D Knowledge Portal - Glucose Traits - Random and fasting glucose (Ancestry: All); rs2108349 [50218966 to 51218966]T2D Knowledge Portal - Glucose Traits - Fasting glucose adj BMI (Ancestry: All); rs2108349 [50218966 to 51218966]T2D Knowledge Portal - Insulin Traits - Corrected insulin response (CIR) (Ancestry: All)	0.8556	GRB10; Gene dist: 100939	GRB10; TSS dist: 12778	-0.2287	0.0244	7.056e-21	-0.2387	0.0269	7.746e-19	0.0462	0.0592	0.4346	-0.2388	0.02676	9.239e-21	*Yes*		1.16023e-16
	7:50718353:A_G	CPMA	EUR;AFR;EAS;HIS;SAS;MID;AMR	a	g	0.3578	MAF >=1%	270789	7	50718353	GL	LTST	FEMALE	rs55830086 [50178444 to 51178444]T2D Knowledge Portal - Insulin Traits - Fasting insulin adj BMI (Ancestry: All); rs2715131 [50181382 to 51181382]T2D Knowledge Portal - Glucose Traits - Fasting glucose (Ancestry: All); rs2108349 [50218966 to 51218966]T2D Knowledge Portal - Glucose Traits - Random glucose (Ancestry: All); rs2108349 [50218966 to 51218966]T2D Knowledge Portal - Insulin Traits - Modified insulinogenic index (Ancestry: All); rs2108349 [50218966 to 51218966]T2D Knowledge Portal - Glucose Traits - Random glucose adj fasting time (Ancestry: All); rs2108349 [50218966 to 51218966]T2D Knowledge Portal - Insulin Traits - Insulinogenic index (Ancestry: All); rs2108349 [50218966 to 51218966]T2D Knowledge Portal - Glucose Traits - Random and fasting glucose (Ancestry: All); rs2108349 [50218966 to 51218966]T2D Knowledge Portal - Glucose Traits - Fasting glucose adj BMI (Ancestry: All); rs2108349 [50218966 to 51218966]T2D Knowledge Portal - Insulin Traits - Corrected insulin response (CIR) (Ancestry: All)	0.2163	GRB10; Gene dist: 75109	GRB10; TSS dist: 8639	0.2175	0.0289	4.974e-14	0.211	0.0316	2.338e-11	0.0373	0.0752	0.6195	0.2102	0.03197	3.953e-13	*Yes*		4.90847e-09
	7:50718966:A_G	CPMA	MID;EAS;EUR;HIS;SAS;AFR	a	g	0.5863	MAF >=1%	206292	7	50718966	GL	STST	MALE	rs55830086 [50178444 to 51178444]T2D Knowledge Portal - Insulin Traits - Fasting insulin adj BMI (Ancestry: All); rs2715131 [50181382 to 51181382]T2D Knowledge Portal - Glucose Traits - Fasting glucose (Ancestry: All); rs2108349 [50218966 to 51218966]T2D Knowledge Portal - Glucose Traits - Random glucose (Ancestry: All); rs2108349 [50218966 to 51218966]T2D Knowledge Portal - Insulin Traits - Modified insulinogenic index (Ancestry: All); rs2108349 [50218966 to 51218966]T2D Knowledge Portal - Glucose Traits - Random glucose adj fasting time (Ancestry: All); rs2108349 [50218966 to 51218966]T2D Knowledge Portal - Insulin Traits - Insulinogenic index (Ancestry: All); rs2108349 [50218966 to 51218966]T2D Knowledge Portal - Glucose Traits - Random and fasting glucose (Ancestry: All); rs2108349 [50218966 to 51218966]T2D Knowledge Portal - Glucose Traits - Fasting glucose adj BMI (Ancestry: All); rs2108349 [50218966 to 51218966]T2D Knowledge Portal - Insulin Traits - Corrected insulin response (CIR) (Ancestry: All)	0.1009	GRB10; Gene dist: 74496	GRB10; TSS dist: 8026	-0.1918	0.0329	5.733e-09	-0.2162	0.0362	2.313e-09	0.1362	0.0847	0.1076	-0.2178	0.03618	7.74e-09	No		6.52396e-05
	7:50718966:A_G	CPMA	EUR;AMR;EAS;SAS;AFR;MID;HIS	a	g	0.5923	MAF >=1%	206601	7	50718966	GL	LTST	MALE	rs55830086 [50178444 to 51178444]T2D Knowledge Portal - Insulin Traits - Fasting insulin adj BMI (Ancestry: All); rs2715131 [50181382 to 51181382]T2D Knowledge Portal - Glucose Traits - Fasting glucose (Ancestry: All); rs2108349 [50218966 to 51218966]T2D Knowledge Portal - Glucose Traits - Random glucose (Ancestry: All); rs2108349 [50218966 to 51218966]T2D Knowledge Portal - Insulin Traits - Modified insulinogenic index (Ancestry: All); rs2108349 [50218966 to 51218966]T2D Knowledge Portal - Glucose Traits - Random glucose adj fasting time (Ancestry: All); rs2108349 [50218966 to 51218966]T2D Knowledge Portal - Insulin Traits - Insulinogenic index (Ancestry: All); rs2108349 [50218966 to 51218966]T2D Knowledge Portal - Glucose Traits - Random and fasting glucose (Ancestry: All); rs2108349 [50218966 to 51218966]T2D Knowledge Portal - Glucose Traits - Fasting glucose adj BMI (Ancestry: All); rs2108349 [50218966 to 51218966]T2D Knowledge Portal - Insulin Traits - Corrected insulin response (CIR) (Ancestry: All)	0.1053	GRB10; Gene dist: 74496	GRB10; TSS dist: 8026	-0.1914	0.0329	6.172e-09	-0.1636	0.037	1.001e-05	-0.139	0.0784	0.07647	-0.1619	0.03701	1.256e-08	No		0.000103141
	7:50722331:C_T	CPMA	AMR;SAS;HIS;EAS;EUR;AFR	t	c	0.1019	MAF >=1%	477522	7	50722331	GL	STST	COMBINED	rs55830086 [50178444 to 51178444]T2D Knowledge Portal - Insulin Traits - Fasting insulin adj BMI (Ancestry: All); rs2715131 [50181382 to 51181382]T2D Knowledge Portal - Glucose Traits - Fasting glucose (Ancestry: All); rs2108349 [50218966 to 51218966]T2D Knowledge Portal - Glucose Traits - Random glucose (Ancestry: All); rs2108349 [50218966 to 51218966]T2D Knowledge Portal - Insulin Traits - Modified insulinogenic index (Ancestry: All); rs2108349 [50218966 to 51218966]T2D Knowledge Portal - Glucose Traits - Random glucose adj fasting time (Ancestry: All); rs2108349 [50218966 to 51218966]T2D Knowledge Portal - Insulin Traits - Insulinogenic index (Ancestry: All); rs2108349 [50218966 to 51218966]T2D Knowledge Portal - Glucose Traits - Random and fasting glucose (Ancestry: All); rs2108349 [50218966 to 51218966]T2D Knowledge Portal - Glucose Traits - Fasting glucose adj BMI (Ancestry: All); rs2108349 [50218966 to 51218966]T2D Knowledge Portal - Insulin Traits - Corrected insulin response (CIR) (Ancestry: All)	0.7066	GRB10; Gene dist: 71131	GRB10; TSS dist: 4661	0.2662	0.0348	2.06e-14	0.2808	0.0384	2.674e-13	-0.0766	0.0841	0.3623	0.2807	0.03814	5.169e-14	*Yes*		3.69889e-10
	7:50728710:A_G	CPMA	EUR;HIS;EAS;SAS;AFR;AMR	a	g	0.1035	MAF >=1%	273062	7	50728710	GL	STST	FEMALE	rs55830086 [50178444 to 51178444]T2D Knowledge Portal - Insulin Traits - Fasting insulin adj BMI (Ancestry: All); rs2715131 [50181382 to 51181382]T2D Knowledge Portal - Glucose Traits - Fasting glucose (Ancestry: All); rs2108349 [50218966 to 51218966]T2D Knowledge Portal - Glucose Traits - Random glucose (Ancestry: All); rs2108349 [50218966 to 51218966]T2D Knowledge Portal - Insulin Traits - Modified insulinogenic index (Ancestry: All); rs2108349 [50218966 to 51218966]T2D Knowledge Portal - Glucose Traits - Random glucose adj fasting time (Ancestry: All); rs2108349 [50218966 to 51218966]T2D Knowledge Portal - Insulin Traits - Insulinogenic index (Ancestry: All); rs2108349 [50218966 to 51218966]T2D Knowledge Portal - Glucose Traits - Random and fasting glucose (Ancestry: All); rs2108349 [50218966 to 51218966]T2D Knowledge Portal - Glucose Traits - Fasting glucose adj BMI (Ancestry: All); rs2108349 [50218966 to 51218966]T2D Knowledge Portal - Insulin Traits - Corrected insulin response (CIR) (Ancestry: All)	0.9387	GRB10; Gene dist: 64752	GRB10; TSS dist: 1592	0.3068	0.0447	6.727e-12	0.321	0.0499	1.236e-10	-0.0657	0.1077	0.5422	0.3225	0.04974	2.122e-11	*Yes*		2.08817e-07
	7:50730358:G_T	CPMA	EUR;AFR;AMR;EAS;HIS;SAS	t	g	0.1018	MAF >=1%	477522	7	50730358	GL	LTST	COMBINED	rs55830086 [50178444 to 51178444]T2D Knowledge Portal - Insulin Traits - Fasting insulin adj BMI (Ancestry: All); rs2715131 [50181382 to 51181382]T2D Knowledge Portal - Glucose Traits - Fasting glucose (Ancestry: All); rs2108349 [50218966 to 51218966]T2D Knowledge Portal - Glucose Traits - Random glucose (Ancestry: All); rs2108349 [50218966 to 51218966]T2D Knowledge Portal - Insulin Traits - Modified insulinogenic index (Ancestry: All); rs2108349 [50218966 to 51218966]T2D Knowledge Portal - Glucose Traits - Random glucose adj fasting time (Ancestry: All); rs2108349 [50218966 to 51218966]T2D Knowledge Portal - Insulin Traits - Insulinogenic index (Ancestry: All); rs2108349 [50218966 to 51218966]T2D Knowledge Portal - Glucose Traits - Random and fasting glucose (Ancestry: All); rs2108349 [50218966 to 51218966]T2D Knowledge Portal - Glucose Traits - Fasting glucose adj BMI (Ancestry: All); rs2108349 [50218966 to 51218966]T2D Knowledge Portal - Insulin Traits - Corrected insulin response (CIR) (Ancestry: All)	0.6781	GRB10; Gene dist: 63104	GRB10; TSS dist: 1995	0.2657	0.0348	2.242e-14	0.2677	0.0383	2.756e-12	-0.0144	0.0851	0.8652	0.2694	0.03842	1.046e-13	*Yes*		7.24243e-10
	7:50947538:A_G	EUR	AGES_hu370CNV;AGES_gsa;ARIC;ASPREE;UKBB-F;UKBB-NF;Fenland;FHS;GS;HCS;LL-GSA;LL-Affy;LL-CS;LLFS;MESA;NEO;RS;RS2;SHIP_TREND_B2;WHI_garnet;WHI_whims;CHS;FINNGEN	a	g	0.9542	MAF >=1%	407852	7	50947538	GL	STST	COMBINED	rs55830086 [50178444 to 51178444]T2D Knowledge Portal - Insulin Traits - Fasting insulin adj BMI (Ancestry: All); rs2715131 [50181382 to 51181382]T2D Knowledge Portal - Glucose Traits - Fasting glucose (Ancestry: All); rs2108349 [50218966 to 51218966]T2D Knowledge Portal - Glucose Traits - Random glucose (Ancestry: All); rs2108349 [50218966 to 51218966]T2D Knowledge Portal - Insulin Traits - Modified insulinogenic index (Ancestry: All); rs2108349 [50218966 to 51218966]T2D Knowledge Portal - Glucose Traits - Random glucose adj fasting time (Ancestry: All); rs2108349 [50218966 to 51218966]T2D Knowledge Portal - Insulin Traits - Insulinogenic index (Ancestry: All); rs2108349 [50218966 to 51218966]T2D Knowledge Portal - Glucose Traits - Random and fasting glucose (Ancestry: All); rs2108349 [50218966 to 51218966]T2D Knowledge Portal - Glucose Traits - Fasting glucose adj BMI (Ancestry: All); rs2108349 [50218966 to 51218966]T2D Knowledge Portal - Insulin Traits - Corrected insulin response (CIR) (Ancestry: All)	0.9603	GRB10; Gene dist: 154076	GRB10; TSS dist: 154076	-0.3178	0.0513	5.642e-10	-0.2919	0.0571	3.183e-07	-0.1132	0.1261	0.3691	-0.2912	0.0568	2.76e-09	*Yes*		1.51516e-05
	7:50947538:A_G	CPMA	SAS;HIS;EUR;AFR	a	g	0.9414	MAF >=1%	438227	7	50947538	GL	STST	COMBINED	rs55830086 [50178444 to 51178444]T2D Knowledge Portal - Insulin Traits - Fasting insulin adj BMI (Ancestry: All); rs2715131 [50181382 to 51181382]T2D Knowledge Portal - Glucose Traits - Fasting glucose (Ancestry: All); rs2108349 [50218966 to 51218966]T2D Knowledge Portal - Glucose Traits - Random glucose (Ancestry: All); rs2108349 [50218966 to 51218966]T2D Knowledge Portal - Insulin Traits - Modified insulinogenic index (Ancestry: All); rs2108349 [50218966 to 51218966]T2D Knowledge Portal - Glucose Traits - Random glucose adj fasting time (Ancestry: All); rs2108349 [50218966 to 51218966]T2D Knowledge Portal - Insulin Traits - Insulinogenic index (Ancestry: All); rs2108349 [50218966 to 51218966]T2D Knowledge Portal - Glucose Traits - Random and fasting glucose (Ancestry: All); rs2108349 [50218966 to 51218966]T2D Knowledge Portal - Glucose Traits - Fasting glucose adj BMI (Ancestry: All); rs2108349 [50218966 to 51218966]T2D Knowledge Portal - Insulin Traits - Corrected insulin response (CIR) (Ancestry: All)	0.8744	GRB10; Gene dist: 154076	GRB10; TSS dist: 154076	-0.3167	0.049	1.026e-10	-0.2986	0.0543	3.918e-08	-0.0759	0.1181	0.5205	-0.2982	0.05389	4.326e-10	*Yes*		1.70943e-06
	7:50947885:A_G	EUR	AGES_hu370CNV;AGES_gsa;ARIC;ASPREE;UKBB-NF;UKBB-F;Fenland;FHS;GS;LL-GSA;LL-Affy;LL-CS;LLFS;MESA;NEO;RS;RS2;SHIP_TREND_B2;WHI_garnet;WHI_whims;CHS;FINNGEN	a	g	0.0457	MAF >=1%	406635	7	50947885	GL	LTST	COMBINED	rs55830086 [50178444 to 51178444]T2D Knowledge Portal - Insulin Traits - Fasting insulin adj BMI (Ancestry: All); rs2715131 [50181382 to 51181382]T2D Knowledge Portal - Glucose Traits - Fasting glucose (Ancestry: All); rs2108349 [50218966 to 51218966]T2D Knowledge Portal - Glucose Traits - Random glucose (Ancestry: All); rs2108349 [50218966 to 51218966]T2D Knowledge Portal - Insulin Traits - Modified insulinogenic index (Ancestry: All); rs2108349 [50218966 to 51218966]T2D Knowledge Portal - Glucose Traits - Random glucose adj fasting time (Ancestry: All); rs2108349 [50218966 to 51218966]T2D Knowledge Portal - Insulin Traits - Insulinogenic index (Ancestry: All); rs2108349 [50218966 to 51218966]T2D Knowledge Portal - Glucose Traits - Random and fasting glucose (Ancestry: All); rs2108349 [50218966 to 51218966]T2D Knowledge Portal - Glucose Traits - Fasting glucose adj BMI (Ancestry: All); rs2108349 [50218966 to 51218966]T2D Knowledge Portal - Insulin Traits - Corrected insulin response (CIR) (Ancestry: All)	0.9003	GRB10; Gene dist: 154423	GRB10; TSS dist: 154423	0.3159	0.0513	7.39e-10	0.3046	0.0567	7.603e-08	0.0572	0.1289	0.6574	0.3045	0.05714	4.841e-09	*Yes*		2.56653e-05
	7:50950374:C_T	CPMA	EUR;AFR;HIS;SAS	t	c	0.0595	MAF >=1%	437010	7	50950374	GL	LTST	COMBINED	rs55830086 [50178444 to 51178444]T2D Knowledge Portal - Insulin Traits - Fasting insulin adj BMI (Ancestry: All); rs2715131 [50181382 to 51181382]T2D Knowledge Portal - Glucose Traits - Fasting glucose (Ancestry: All); rs2108349 [50218966 to 51218966]T2D Knowledge Portal - Glucose Traits - Random glucose (Ancestry: All); rs2108349 [50218966 to 51218966]T2D Knowledge Portal - Insulin Traits - Modified insulinogenic index (Ancestry: All); rs2108349 [50218966 to 51218966]T2D Knowledge Portal - Glucose Traits - Random glucose adj fasting time (Ancestry: All); rs2108349 [50218966 to 51218966]T2D Knowledge Portal - Insulin Traits - Insulinogenic index (Ancestry: All); rs2108349 [50218966 to 51218966]T2D Knowledge Portal - Glucose Traits - Random and fasting glucose (Ancestry: All); rs2108349 [50218966 to 51218966]T2D Knowledge Portal - Glucose Traits - Fasting glucose adj BMI (Ancestry: All); rs2108349 [50218966 to 51218966]T2D Knowledge Portal - Insulin Traits - Corrected insulin response (CIR) (Ancestry: All)	0.8221	GRB10; Gene dist: 156912	GRB10; TSS dist: 156912	0.3157	0.049	1.164e-10	0.3018	0.0538	1.983e-08	0.077	0.1213	0.5256	0.3012	0.05413	5.476e-10	*Yes*		2.15119e-06
	7:6372756:A_G	EUR	AGES_hu370CNV;AGES_gsa;ARIC;BHS;UKBB;EPIC-Norfolk;Fenland;FHS;GAPP;LBC1936;LL-GSA;LL-Affy;LL-CS;LLFS;NEO;SHIP_TREND_B1;SHIP_TREND_B2;SHIP_START;YFS;FINNGEN	a	g	0.7468	MAF >=1%	433358	7	6372756	HbA1c	STST	COMBINED	*	0.4236	RAC1; Gene dist: 1771	RAC1; TSS dist: 1771	0.0044	0.0008	3.828e-08	0.0036	0.0009	4.031e-05	0.0037	0.0019	0.04798	0.003632	0.0008683	2.484e-08	No		1.64862e-05
	7:6397091:A_T	CPMA	MID;SAS;AFR;EUR;HIS;AMR;EAS	a	t	0.3993	MAF >=1%	419334	7	6397091	HbA1c	STST	COMBINED	*	0.2361	RAC1; Gene dist: 22564	RAC1; TSS dist: 22564	-0.0048	0.0009	2.216e-08	-0.005	0.0009	1.533e-07	0.0004	0.0019	0.8339	-0.004952	0.000913	2.639e-08	No		1.28356e-05
	7:6397091:A_T	CPMA	HIS;EUR;AMR;AFR;EAS;MID;SAS	a	t	0.3993	MAF >=1%	419199	7	6397091	HbA1c	LTST	COMBINED	*	0.02365	RAC1; Gene dist: 22564	RAC1; TSS dist: 22564	-0.0049	0.0009	2.107e-08	-0.0046	0.001	1.297e-06	-0.0011	0.0019	0.5623	-0.004663	0.0009097	1.269e-08	No		6.51038e-06
	7:65688950:A_G	EUR	ARIC;BHS;UKBB;EPIC-Norfolk;Fenland;FHS;GAPP;LBC1936;LLFS;NEO;SHIP_TREND_B1;SHIP_TREND_B2;SHIP_START;YFS;FINNGEN	a	g	0.4854	MAF >=1%	376414	7	65688950	HbA1c	STST	COMBINED	*	0.9841	VKORC1L1; Gene dist: 184124	VKORC1L1; TSS dist: 184124	-0.0054	0.0008	2.156e-10	-0.0048	0.0009	2.788e-07	-0.0029	0.0019	0.1342	-0.004752	0.0009044	1.349e-10	*Yes*		1.6653e-07
	7:65688950:A_G	EUR	ARIC;BHS;UKBB;EPIC-Norfolk;Fenland;FHS;GAPP;LBC1936;LLFS;NEO;SHIP_START;SHIP_TREND_B1;SHIP_TREND_B2;YFS;FINNGEN	a	g	0.4854	MAF >=1%	376414	7	65688950	HbA1c	LTST	COMBINED	*	0.9004	VKORC1L1; Gene dist: 184124	VKORC1L1; TSS dist: 184124	-0.0054	0.0008	2.172e-10	-0.0056	0.0009	1.441e-09	0.0009	0.0019	0.6298	-0.005594	0.0009022	2.308e-10	*Yes*		2.45096e-07
	7:65688950:A_G	CPMA	MID;SAS;AFR;EUR;HIS;AMR;EAS	a	g	0.3482	MAF >=1%	429969	7	65688950	HbA1c	STST	COMBINED	*	0.4966	VKORC1L1; Gene dist: 184124	VKORC1L1; TSS dist: 184124	-0.0052	0.0008	2.961e-11	-0.0047	0.0009	9.366e-08	-0.0029	0.0018	0.1156	-0.004637	0.0008735	8.128e-11	*Yes*		6.07376e-08
	7:65688950:A_G	CPMA	HIS;EUR;AMR;AFR;EAS;MID;SAS	a	g	0.3482	MAF >=1%	429969	7	65688950	HbA1c	LTST	COMBINED	*	0.2176	VKORC1L1; Gene dist: 184124	VKORC1L1; TSS dist: 184124	-0.0052	0.0008	2.938e-11	-0.0054	0.0009	8.308e-10	0.0007	0.0018	0.6985	-0.00539	0.0008698	1.783e-10	*Yes*		1.25738e-07
	7:66611831:G_GCACTC	EUR	UKBB	g	gcactc	0.4754	MAF >=1%	323514	7	66611831	HbA1c	STST	COMBINED	*	1	KCTD7; Gene dist: 17050	KCTD7; TSS dist: 17050	0.0052	0.0009	7.643e-09	0.0048	0.001	1.568e-06	0.0026	0.002	0.202	0.004765	0.0009623	3.368e-09	*Yes*		2.80694e-06
	7:66611831:G_GCACTC	EUR	UKBB	g	gcactc	0.4754	MAF >=1%	323514	7	66611831	HbA1c	LTST	COMBINED	*	1	KCTD7; Gene dist: 17050	KCTD7; TSS dist: 17050	0.0052	0.0009	7.643e-09	0.0053	0.001	7.654e-08	-0.0006	0.002	0.7741	0.005346	0.0009594	8.579e-09	No		6.03925e-06
	7:66982338:G_GAAAAAAAC	EUR	UKBB	g	gaaaaaaac	0.7868	MAF >=1%	176932	7	66982338	HbA1c	LTST	FEMALE	*	1	TYW1; Gene dist: 12835	SBDS; TSS dist: 13248	-0.0079	0.0014	2.522e-08	-0.0071	0.0015	4.955e-06	-0.004	0.0033	0.2183	-0.007063	0.001516	2.678e-08	No		2.44625e-05
	7:70336296:A_ATC	EUR	ARIC;BHS;UKBB;EPIC-Norfolk;Fenland;FHS;GAPP;LBC1936;LLFS;NEO;SHIP_TREND_B1;SHIP_TREND_B2;SHIP_START;YFS;FINNGEN	a	atc	0.7535	MAF >=1%	376414	7	70336296	HbA1c	STST	COMBINED	*	0.5922	AUTS2; Gene dist: 738000	AUTS2; TSS dist: 737821	-0.0052	0.001	8.008e-08	-0.0062	0.0011	4.153e-09	0.0046	0.0022	0.03905	-0.006259	0.001036	9.25e-09	No		6.86519e-06
	7:70336296:A_ATC	CPMA	MID;SAS;AFR;EUR;HIS;AMR;EAS	a	atc	0.6809	MAF >=1%	430104	7	70336296	HbA1c	STST	COMBINED	*	0.747	AUTS2; Gene dist: 738000	AUTS2; TSS dist: 737821	-0.0049	0.0009	2.029e-07	-0.006	0.001	4.365e-09	0.005	0.002	0.01336	-0.006061	0.0009634	2.314e-09	*Yes*		1.37337e-06
	7:70336296:A_ATC	CPMA	HIS;EUR;AMR;AFR;EAS;MID;SAS	a	atc	0.6809	MAF >=1%	430104	7	70336296	HbA1c	LTST	COMBINED	*	0.6929	AUTS2; Gene dist: 738000	AUTS2; TSS dist: 737821	-0.0049	0.0009	2.052e-07	-0.0045	0.001	1.055e-05	-0.0018	0.002	0.3792	-0.004562	0.000962	3.775e-08	No		1.78648e-05
	7:73611821:A_T	CPMA	MID;SAS;AFR;EUR;HIS;AMR;EAS	a	t	0.9126	MAF >=1%	485637	7	73611821	HbA1c	STST	COMBINED	rs35332062 [73097712 to 74097712]T2D Knowledge Portal - HbA1c Traits - HbA1c adj BMI (Ancestry: All); rs3812316 [73106007 to 74106007]T2D Knowledge Portal - HbA1c Traits - HbA1c (Ancestry: All); rs781864975 [73607939 to 74607939]T2D Knowledge Portal - Insulin Traits - Fasting insulin adj BMI (Ancestry: All)	0.2343	MLXIPL; Gene dist: 12722	MLXIPL; TSS dist: 12671	-0.0068	0.001	1.292e-11	-0.007	0.0011	1.074e-10	0.0006	0.0023	0.8036	-0.007013	0.001088	1.507e-11	*Yes*		1.23451e-08
	7:73611821:A_T	CPMA	HIS;EUR;AFR;EAS;MID;SAS	a	t	0.9112	MAF >=1%	484779	7	73611821	HbA1c	LTST	COMBINED	rs35332062 [73097712 to 74097712]T2D Knowledge Portal - HbA1c Traits - HbA1c adj BMI (Ancestry: All); rs3812316 [73106007 to 74106007]T2D Knowledge Portal - HbA1c Traits - HbA1c (Ancestry: All); rs781864975 [73607939 to 74607939]T2D Knowledge Portal - Insulin Traits - Fasting insulin adj BMI (Ancestry: All)	0.3832	MLXIPL; Gene dist: 12722	MLXIPL; TSS dist: 12671	-0.0067	0.001	1.972e-11	-0.0062	0.0011	9.386e-09	-0.0021	0.0023	0.3662	-0.006312	0.001085	1.678e-11	*Yes*		1.35586e-08
	7:73631608:C_T	EUR	AGES_hu370CNV;AGES_gsa;ARIC;UKBB;EPIC-Norfolk;Fenland;FHS;LBC1936;LL-GSA;LL-Affy;LL-CS;LLFS;NEO;SHIP_TREND_B1;SHIP_TREND_B2;SHIP_START;YFS	t	c	0.8703	MAF >=1%	421106	7	73631608	HbA1c	STST	COMBINED	rs35332062 [73097712 to 74097712]T2D Knowledge Portal - HbA1c Traits - HbA1c adj BMI (Ancestry: All); rs3812316 [73106007 to 74106007]T2D Knowledge Portal - HbA1c Traits - HbA1c (Ancestry: All); rs781864975 [73607939 to 74607939]T2D Knowledge Portal - Insulin Traits - Fasting insulin adj BMI (Ancestry: All)	0.0107	MLXIPL; Gene dist: 7065	MLXIPL; TSS dist: 7086	-0.0069	0.001	1.727e-11	-0.0073	0.0011	9.758e-11	0.0014	0.0024	0.5623	-0.007346	0.001112	1.34e-11	*Yes*		2.07932e-08
	7:73631608:C_T	EUR	AGES_hu370CNV;AGES_gsa;ARIC;UKBB;EPIC-Norfolk;Fenland;FHS;LBC1936;LL-CS;LL-GSA;LL-Affy;LLFS;NEO;SHIP_START;SHIP_TREND_B1;SHIP_TREND_B2;YFS	t	c	0.8703	MAF >=1%	421106	7	73631608	HbA1c	LTST	COMBINED	rs35332062 [73097712 to 74097712]T2D Knowledge Portal - HbA1c Traits - HbA1c adj BMI (Ancestry: All); rs3812316 [73106007 to 74106007]T2D Knowledge Portal - HbA1c Traits - HbA1c (Ancestry: All); rs781864975 [73607939 to 74607939]T2D Knowledge Portal - Insulin Traits - Fasting insulin adj BMI (Ancestry: All)	0.1042	MLXIPL; Gene dist: 7065	MLXIPL; TSS dist: 7086	-0.0069	0.001	1.64e-11	-0.0065	0.0011	7.666e-09	-0.0015	0.0024	0.5364	-0.006635	0.00111	1.326e-11	*Yes*		1.89004e-08
	7:76215499:C_G	EUR	ASPREE;UKBB-NF;UKBB-F;Fenland;LL-Affy;LL-GSA;WHI_garnet;WHI_whims;FINNGEN	c	g	0.9775	MAF >=1%	205386	7	76215499	GL	LTST	FEMALE	rs4732511 [75467433 to 76467433]T2D Knowledge Portal - Glucose Traits - Random and fasting glucose (Ancestry: All); rs4732511 [75467433 to 76467433]T2D Knowledge Portal - Glucose Traits - Random glucose adj fasting time (Ancestry: All); rs67925951 [75532355 to 76532355]T2D Knowledge Portal - Glucose Traits - Fasting glucose adj BMI (Ancestry: All); rs11767259 [75726201 to 76726201]T2D Knowledge Portal - Glucose Traits - Fasting glucose (Ancestry: All); rs11767259 [75726201 to 76726201]T2D Knowledge Portal - Glucose Traits - Random glucose (Ancestry: All); rs11770160 [75729744 to 76729744]T2D Knowledge Portal - Glucose Traits - Fasting glucose adj BMI (Ancestry: All)	0.5644	SRRM3; Gene dist: 13603	SRRM3; TSS dist: 13603	-0.5872	0.1019	8.305e-09	-0.5266	0.111	2.077e-06	-0.3474	0.2722	0.202	-0.5274	0.1135	3.052e-08	No		0.000230204
	7:76215499:C_G	EUR	ASPREE;UKBB-F;UKBB-NF;Fenland;LL-GSA;LL-Affy;WHI_garnet;FINNGEN	c	g	0.9774	MAF >=1%	200841	7	76215499	GL	STST	FEMALE	rs4732511 [75467433 to 76467433]T2D Knowledge Portal - Glucose Traits - Random and fasting glucose (Ancestry: All); rs4732511 [75467433 to 76467433]T2D Knowledge Portal - Glucose Traits - Random glucose adj fasting time (Ancestry: All); rs67925951 [75532355 to 76532355]T2D Knowledge Portal - Glucose Traits - Fasting glucose adj BMI (Ancestry: All); rs11767259 [75726201 to 76726201]T2D Knowledge Portal - Glucose Traits - Fasting glucose (Ancestry: All); rs11767259 [75726201 to 76726201]T2D Knowledge Portal - Glucose Traits - Random glucose (Ancestry: All); rs11770160 [75729744 to 76729744]T2D Knowledge Portal - Glucose Traits - Fasting glucose adj BMI (Ancestry: All)	0.4998	SRRM3; Gene dist: 13603	SRRM3; TSS dist: 13603	-0.5911	0.1028	9.007e-09	-0.4912	0.1164	2.427e-05	-0.4049	0.2449	0.09821	-0.4938	0.1161	1.041e-08	No		7.57615e-05
	7:76220935:A_G	EUR	AGES_hu370CNV;AGES_gsa;ARIC;UKBB;EPIC-Norfolk;Fenland;FHS;LL-CS;LL-GSA;LL-Affy;NEO;SHIP_START;SHIP_TREND_B2;YFS;FINNGEN	a	g	0.0345	MAF >=1%	428439	7	76220935	HbA1c	LTST	COMBINED	rs4732511 [75467433 to 76467433]T2D Knowledge Portal - Glucose Traits - Random and fasting glucose (Ancestry: All); rs4732511 [75467433 to 76467433]T2D Knowledge Portal - Glucose Traits - Random glucose adj fasting time (Ancestry: All); rs67925951 [75532355 to 76532355]T2D Knowledge Portal - Glucose Traits - Fasting glucose adj BMI (Ancestry: All); rs11767259 [75726201 to 76726201]T2D Knowledge Portal - Glucose Traits - Fasting glucose (Ancestry: All); rs11767259 [75726201 to 76726201]T2D Knowledge Portal - Glucose Traits - Random glucose (Ancestry: All); rs11770160 [75729744 to 76729744]T2D Knowledge Portal - Glucose Traits - Fasting glucose adj BMI (Ancestry: All)	0.8874	SRRM3; Gene dist: 19039	SRRM3; TSS dist: 19039	0.0136	0.0019	1.896e-12	0.0141	0.0021	4.002e-11	-0.0021	0.0045	0.6428	0.01408	0.002081	1.849e-12	*Yes*		3.15443e-09
	7:76226201:C_T	EUR	AGES_hu370CNV;AGES_gsa;ARIC;UKBB;EPIC-Norfolk;Fenland;FHS;LL-GSA;LL-Affy;LL-CS;LLFS;NEO;SHIP_TREND_B2;SHIP_START;FINNGEN	t	c	0.0302	MAF >=1%	428826	7	76226201	HbA1c	STST	COMBINED	rs4732511 [75467433 to 76467433]T2D Knowledge Portal - Glucose Traits - Random and fasting glucose (Ancestry: All); rs4732511 [75467433 to 76467433]T2D Knowledge Portal - Glucose Traits - Random glucose adj fasting time (Ancestry: All); rs67925951 [75532355 to 76532355]T2D Knowledge Portal - Glucose Traits - Fasting glucose adj BMI (Ancestry: All); rs11767259 [75726201 to 76726201]T2D Knowledge Portal - Glucose Traits - Fasting glucose (Ancestry: All); rs11767259 [75726201 to 76726201]T2D Knowledge Portal - Glucose Traits - Random glucose (Ancestry: All); rs11770160 [75729744 to 76729744]T2D Knowledge Portal - Glucose Traits - Fasting glucose adj BMI (Ancestry: All)	0.9109	SRRM3; Gene dist: 24305	SRRM3; TSS dist: 24305	0.0146	0.0021	1.639e-12	0.0139	0.0023	1.233e-09	0.0025	0.0048	0.6012	0.01398	0.002242	2.156e-12	*Yes*		3.97014e-09
	7:76226201:C_T	EUR	ARIC;UKBB;EPIC-Norfolk;Fenland;FHS;LL-GSA;LL-Affy;LL-CS;NEO;FINNGEN	t	c	0.0303	MAF >=1%	228972	7	76226201	HbA1c	STST	FEMALE	rs4732511 [75467433 to 76467433]T2D Knowledge Portal - Glucose Traits - Random and fasting glucose (Ancestry: All); rs4732511 [75467433 to 76467433]T2D Knowledge Portal - Glucose Traits - Random glucose adj fasting time (Ancestry: All); rs67925951 [75532355 to 76532355]T2D Knowledge Portal - Glucose Traits - Fasting glucose adj BMI (Ancestry: All); rs11767259 [75726201 to 76726201]T2D Knowledge Portal - Glucose Traits - Fasting glucose (Ancestry: All); rs11767259 [75726201 to 76726201]T2D Knowledge Portal - Glucose Traits - Random glucose (Ancestry: All); rs11770160 [75729744 to 76729744]T2D Knowledge Portal - Glucose Traits - Fasting glucose adj BMI (Ancestry: All)	0.481	SRRM3; Gene dist: 24305	SRRM3; TSS dist: 24305	0.017	0.0027	1.689e-10	0.0158	0.003	1.276e-07	0.0036	0.0061	0.5522	0.01592	0.002957	3.87e-10	*Yes*		6.32912e-07
	7:76226201:C_T	EUR	UKBB;EPIC-Norfolk;Fenland;FHS;LL-Affy;LL-GSA;NEO;FINNGEN	t	c	0.0304	MAF >=1%	223855	7	76226201	HbA1c	LTST	FEMALE	rs4732511 [75467433 to 76467433]T2D Knowledge Portal - Glucose Traits - Random and fasting glucose (Ancestry: All); rs4732511 [75467433 to 76467433]T2D Knowledge Portal - Glucose Traits - Random glucose adj fasting time (Ancestry: All); rs67925951 [75532355 to 76532355]T2D Knowledge Portal - Glucose Traits - Fasting glucose adj BMI (Ancestry: All); rs11767259 [75726201 to 76726201]T2D Knowledge Portal - Glucose Traits - Fasting glucose (Ancestry: All); rs11767259 [75726201 to 76726201]T2D Knowledge Portal - Glucose Traits - Random glucose (Ancestry: All); rs11770160 [75729744 to 76729744]T2D Knowledge Portal - Glucose Traits - Fasting glucose adj BMI (Ancestry: All)	0.6428	SRRM3; Gene dist: 24305	SRRM3; TSS dist: 24305	0.0168	0.0027	4.663e-10	0.016	0.0029	5.326e-08	0.004	0.0067	0.5542	0.01611	0.002915	8.466e-10	*Yes*		1.12379e-06
	7:76226201:C_T	EUR	AGES_hu370CNV;AGES_gsa;ARIC;ASPREE;UKBB-NF;UKBB-F;Fenland;FHS;GS;LL-GSA;LL-Affy;LL-CS;MESA;NEO;RS;RS2;WHI_garnet;WHI_whims;CHS;FINNGEN	t	c	0.03	MAF >=1%	403438	7	76226201	GL	LTST	COMBINED	rs4732511 [75467433 to 76467433]T2D Knowledge Portal - Glucose Traits - Random and fasting glucose (Ancestry: All); rs4732511 [75467433 to 76467433]T2D Knowledge Portal - Glucose Traits - Random glucose adj fasting time (Ancestry: All); rs67925951 [75532355 to 76532355]T2D Knowledge Portal - Glucose Traits - Fasting glucose adj BMI (Ancestry: All); rs11767259 [75726201 to 76726201]T2D Knowledge Portal - Glucose Traits - Fasting glucose (Ancestry: All); rs11767259 [75726201 to 76726201]T2D Knowledge Portal - Glucose Traits - Random glucose (Ancestry: All); rs11770160 [75729744 to 76729744]T2D Knowledge Portal - Glucose Traits - Fasting glucose adj BMI (Ancestry: All)	0.6888	SRRM3; Gene dist: 24305	SRRM3; TSS dist: 24305	0.4062	0.0645	2.992e-10	0.3848	0.0713	6.742e-08	0.106	0.1608	0.5096	0.3862	0.07191	1.759e-09	*Yes*		1.01806e-05
	7:76226201:C_T	EUR	AGES_hu370CNV;AGES_gsa;ARIC;ASPREE;UKBB-F;UKBB-NF;Fenland;FHS;GS;LL-GSA;LL-Affy;LL-CS;LLFS;MESA;NEO;RS;WHI_garnet;WHI_whims;FINNGEN	t	c	0.03	MAF >=1%	401849	7	76226201	GL	STST	COMBINED	rs4732511 [75467433 to 76467433]T2D Knowledge Portal - Glucose Traits - Random and fasting glucose (Ancestry: All); rs4732511 [75467433 to 76467433]T2D Knowledge Portal - Glucose Traits - Random glucose adj fasting time (Ancestry: All); rs67925951 [75532355 to 76532355]T2D Knowledge Portal - Glucose Traits - Fasting glucose adj BMI (Ancestry: All); rs11767259 [75726201 to 76726201]T2D Knowledge Portal - Glucose Traits - Fasting glucose (Ancestry: All); rs11767259 [75726201 to 76726201]T2D Knowledge Portal - Glucose Traits - Random glucose (Ancestry: All); rs11770160 [75729744 to 76729744]T2D Knowledge Portal - Glucose Traits - Fasting glucose adj BMI (Ancestry: All)	0.8955	SRRM3; Gene dist: 24305	SRRM3; TSS dist: 24305	0.4009	0.0643	4.613e-10	0.3747	0.0717	1.763e-07	0.1128	0.1571	0.4727	0.3742	0.07131	2.265e-09	*Yes*		1.27644e-05
	7:76226201:C_T	EUR	AGES_hu370CNV;ARIC;ASPREE;UKBB-F;UKBB-NF;Fenland;FHS;GS;LL-CS;LL-GSA;LL-Affy;NEO;RS;WHI_whims;WHI_garnet;FINNGEN	t	c	0.0299	MAF >=1%	221350	7	76226201	GL	STST	FEMALE	rs4732511 [75467433 to 76467433]T2D Knowledge Portal - Glucose Traits - Random and fasting glucose (Ancestry: All); rs4732511 [75467433 to 76467433]T2D Knowledge Portal - Glucose Traits - Random glucose adj fasting time (Ancestry: All); rs67925951 [75532355 to 76532355]T2D Knowledge Portal - Glucose Traits - Fasting glucose adj BMI (Ancestry: All); rs11767259 [75726201 to 76726201]T2D Knowledge Portal - Glucose Traits - Fasting glucose (Ancestry: All); rs11767259 [75726201 to 76726201]T2D Knowledge Portal - Glucose Traits - Random glucose (Ancestry: All); rs11770160 [75729744 to 76729744]T2D Knowledge Portal - Glucose Traits - Fasting glucose adj BMI (Ancestry: All)	0.2791	SRRM3; Gene dist: 24305	SRRM3; TSS dist: 24305	0.4945	0.0847	5.325e-09	0.4423	0.0958	3.894e-06	0.194	0.2031	0.3394	0.4444	0.09563	2.047e-08	No		0.000138851
	7:76226201:C_T	CPMA	SAS;AFR;EUR;HIS;AMR;EAS	t	c	0.0673	MAF >=1%	480234	7	76226201	HbA1c	STST	COMBINED	rs4732511 [75467433 to 76467433]T2D Knowledge Portal - Glucose Traits - Random and fasting glucose (Ancestry: All); rs4732511 [75467433 to 76467433]T2D Knowledge Portal - Glucose Traits - Random glucose adj fasting time (Ancestry: All); rs67925951 [75532355 to 76532355]T2D Knowledge Portal - Glucose Traits - Fasting glucose adj BMI (Ancestry: All); rs11767259 [75726201 to 76726201]T2D Knowledge Portal - Glucose Traits - Fasting glucose (Ancestry: All); rs11767259 [75726201 to 76726201]T2D Knowledge Portal - Glucose Traits - Random glucose (Ancestry: All); rs11770160 [75729744 to 76729744]T2D Knowledge Portal - Glucose Traits - Fasting glucose adj BMI (Ancestry: All)	0.9534	SRRM3; Gene dist: 24305	SRRM3; TSS dist: 24305	0.0142	0.0019	6.865e-14	0.0134	0.0021	6.763e-11	0.0026	0.0043	0.5349	0.01352	0.002004	2.025e-14	*Yes*		2.30759e-11
	7:76226201:C_T	CPMA	HIS;EUR;AMR;AFR;EAS;SAS	t	c	0.0673	MAF >=1%	475616	7	76226201	HbA1c	LTST	COMBINED	rs4732511 [75467433 to 76467433]T2D Knowledge Portal - Glucose Traits - Random and fasting glucose (Ancestry: All); rs4732511 [75467433 to 76467433]T2D Knowledge Portal - Glucose Traits - Random glucose adj fasting time (Ancestry: All); rs67925951 [75532355 to 76532355]T2D Knowledge Portal - Glucose Traits - Fasting glucose adj BMI (Ancestry: All); rs11767259 [75726201 to 76726201]T2D Knowledge Portal - Glucose Traits - Fasting glucose (Ancestry: All); rs11767259 [75726201 to 76726201]T2D Knowledge Portal - Glucose Traits - Random glucose (Ancestry: All); rs11770160 [75729744 to 76729744]T2D Knowledge Portal - Glucose Traits - Fasting glucose adj BMI (Ancestry: All)	0.8522	SRRM3; Gene dist: 24305	SRRM3; TSS dist: 24305	0.0142	0.0019	6.865e-14	0.0141	0.0021	6.125e-12	0.0003	0.0043	0.9494	0.0142	0.001999	1.646e-14	*Yes*		1.87682e-11
	7:76226201:C_T	CPMA	HIS;SAS;EUR;AMR;EAS;AFR	t	c	0.0677	MAF >=1%	261398	7	76226201	HbA1c	STST	FEMALE	rs4732511 [75467433 to 76467433]T2D Knowledge Portal - Glucose Traits - Random and fasting glucose (Ancestry: All); rs4732511 [75467433 to 76467433]T2D Knowledge Portal - Glucose Traits - Random glucose adj fasting time (Ancestry: All); rs67925951 [75532355 to 76532355]T2D Knowledge Portal - Glucose Traits - Fasting glucose adj BMI (Ancestry: All); rs11767259 [75726201 to 76726201]T2D Knowledge Portal - Glucose Traits - Fasting glucose (Ancestry: All); rs11767259 [75726201 to 76726201]T2D Knowledge Portal - Glucose Traits - Random glucose (Ancestry: All); rs11770160 [75729744 to 76729744]T2D Knowledge Portal - Glucose Traits - Fasting glucose adj BMI (Ancestry: All)	0.5162	SRRM3; Gene dist: 24305	SRRM3; TSS dist: 24305	0.0157	0.0024	2.853e-11	0.0148	0.0026	1.908e-08	0.0028	0.0054	0.5992	0.01491	0.002577	3.501e-11	*Yes*		5.18325e-08
	7:76226201:C_T	CPMA	EUR;SAS;AFR;EAS;HIS	t	c	0.0673	MAF >=1%	255713	7	76226201	HbA1c	LTST	FEMALE	rs4732511 [75467433 to 76467433]T2D Knowledge Portal - Glucose Traits - Random and fasting glucose (Ancestry: All); rs4732511 [75467433 to 76467433]T2D Knowledge Portal - Glucose Traits - Random glucose adj fasting time (Ancestry: All); rs67925951 [75532355 to 76532355]T2D Knowledge Portal - Glucose Traits - Fasting glucose adj BMI (Ancestry: All); rs11767259 [75726201 to 76726201]T2D Knowledge Portal - Glucose Traits - Fasting glucose (Ancestry: All); rs11767259 [75726201 to 76726201]T2D Knowledge Portal - Glucose Traits - Random glucose (Ancestry: All); rs11770160 [75729744 to 76729744]T2D Knowledge Portal - Glucose Traits - Fasting glucose adj BMI (Ancestry: All)	0.1596	SRRM3; Gene dist: 24305	SRRM3; TSS dist: 24305	0.0155	0.0024	4.869e-11	0.0148	0.0026	6.646e-09	0.0035	0.0058	0.5443	0.01493	0.002545	7.497e-11	*Yes*		1.04893e-07
	7:76226201:C_T	CPMA	EUR;AFR;EAS;HIS;SAS	t	c	0.0636	MAF >=1%	262973	7	76226201	GL	LTST	FEMALE	rs4732511 [75467433 to 76467433]T2D Knowledge Portal - Glucose Traits - Random and fasting glucose (Ancestry: All); rs4732511 [75467433 to 76467433]T2D Knowledge Portal - Glucose Traits - Random glucose adj fasting time (Ancestry: All); rs67925951 [75532355 to 76532355]T2D Knowledge Portal - Glucose Traits - Fasting glucose adj BMI (Ancestry: All); rs11767259 [75726201 to 76726201]T2D Knowledge Portal - Glucose Traits - Fasting glucose (Ancestry: All); rs11767259 [75726201 to 76726201]T2D Knowledge Portal - Glucose Traits - Random glucose (Ancestry: All); rs11770160 [75729744 to 76729744]T2D Knowledge Portal - Glucose Traits - Fasting glucose adj BMI (Ancestry: All)	0.7592	SRRM3; Gene dist: 24305	SRRM3; TSS dist: 24305	0.4409	0.069	1.691e-10	0.4466	0.0757	3.607e-09	-0.0042	0.1775	0.9809	0.447	0.07626	1.034e-09	*Yes*		7.16619e-06
	7:76226201:C_T	CPMA	EUR;HIS;EAS;SAS;AFR;AMR	t	c	0.065	MAF >=1%	268851	7	76226201	GL	STST	FEMALE	rs4732511 [75467433 to 76467433]T2D Knowledge Portal - Glucose Traits - Random and fasting glucose (Ancestry: All); rs4732511 [75467433 to 76467433]T2D Knowledge Portal - Glucose Traits - Random glucose adj fasting time (Ancestry: All); rs67925951 [75532355 to 76532355]T2D Knowledge Portal - Glucose Traits - Fasting glucose adj BMI (Ancestry: All); rs11767259 [75726201 to 76726201]T2D Knowledge Portal - Glucose Traits - Fasting glucose (Ancestry: All); rs11767259 [75726201 to 76726201]T2D Knowledge Portal - Glucose Traits - Random glucose (Ancestry: All); rs11770160 [75729744 to 76729744]T2D Knowledge Portal - Glucose Traits - Fasting glucose adj BMI (Ancestry: All)	0.731	SRRM3; Gene dist: 24305	SRRM3; TSS dist: 24305	0.4373	0.068	1.262e-10	0.3963	0.0762	1.961e-07	0.1534	0.1637	0.3487	0.3978	0.07619	4.462e-10	*Yes*		3.3019e-06
	7:76226201:C_T	CPMA	EUR;AFR;EAS;HIS;SAS	t	c	0.0645	MAF >=1%	473485	7	76226201	GL	LTST	COMBINED	rs4732511 [75467433 to 76467433]T2D Knowledge Portal - Glucose Traits - Random and fasting glucose (Ancestry: All); rs4732511 [75467433 to 76467433]T2D Knowledge Portal - Glucose Traits - Random glucose adj fasting time (Ancestry: All); rs67925951 [75532355 to 76532355]T2D Knowledge Portal - Glucose Traits - Fasting glucose adj BMI (Ancestry: All); rs11767259 [75726201 to 76726201]T2D Knowledge Portal - Glucose Traits - Fasting glucose (Ancestry: All); rs11767259 [75726201 to 76726201]T2D Knowledge Portal - Glucose Traits - Random glucose (Ancestry: All); rs11770160 [75729744 to 76729744]T2D Knowledge Portal - Glucose Traits - Fasting glucose adj BMI (Ancestry: All)	0.8249	SRRM3; Gene dist: 24305	SRRM3; TSS dist: 24305	0.3849	0.0537	7.611e-13	0.365	0.0592	6.78e-10	0.1	0.1324	0.4499	0.3655	0.05921	3.093e-12	*Yes*		1.71713e-08
	7:76226201:C_T	CPMA	AMR;SAS;HIS;EAS;EUR;AFR	t	c	0.0651	MAF >=1%	473995	7	76226201	GL	STST	COMBINED	rs4732511 [75467433 to 76467433]T2D Knowledge Portal - Glucose Traits - Random and fasting glucose (Ancestry: All); rs4732511 [75467433 to 76467433]T2D Knowledge Portal - Glucose Traits - Random glucose adj fasting time (Ancestry: All); rs67925951 [75532355 to 76532355]T2D Knowledge Portal - Glucose Traits - Fasting glucose adj BMI (Ancestry: All); rs11767259 [75726201 to 76726201]T2D Knowledge Portal - Glucose Traits - Fasting glucose (Ancestry: All); rs11767259 [75726201 to 76726201]T2D Knowledge Portal - Glucose Traits - Random glucose (Ancestry: All); rs11770160 [75729744 to 76729744]T2D Knowledge Portal - Glucose Traits - Fasting glucose adj BMI (Ancestry: All)	0.946	SRRM3; Gene dist: 24305	SRRM3; TSS dist: 24305	0.3753	0.0534	2.014e-12	0.3476	0.0592	4.411e-09	0.1236	0.1287	0.3369	0.3478	0.05893	5.706e-12	*Yes*		2.98691e-08
	7:76229978:A_G	CPMA	AMR;SAS;HIS;EAS;EUR;AFR;MID	a	g	0.6016	MAF >=1%	487830	7	76229978	GL	STST	COMBINED	rs4732511 [75467433 to 76467433]T2D Knowledge Portal - Glucose Traits - Random and fasting glucose (Ancestry: All); rs4732511 [75467433 to 76467433]T2D Knowledge Portal - Glucose Traits - Random glucose adj fasting time (Ancestry: All); rs67925951 [75532355 to 76532355]T2D Knowledge Portal - Glucose Traits - Fasting glucose adj BMI (Ancestry: All); rs11767259 [75726201 to 76726201]T2D Knowledge Portal - Glucose Traits - Fasting glucose (Ancestry: All); rs11767259 [75726201 to 76726201]T2D Knowledge Portal - Glucose Traits - Random glucose (Ancestry: All); rs11770160 [75729744 to 76729744]T2D Knowledge Portal - Glucose Traits - Fasting glucose adj BMI (Ancestry: All)	0.3442	SRRM3; Gene dist: 28082	SRRM3; TSS dist: 28082	-0.1262	0.0229	3.83e-08	-0.1044	0.0254	3.866e-05	-0.1034	0.0555	0.06242	-0.1039	0.02523	3.313e-08	No		9.35042e-05
	7:76245153:C_T	EUR	AGES_hu370CNV;AGES_gsa;ARIC;BHS;UKBB;EPIC-Norfolk;Fenland;FHS;GAPP;LBC1936;LL-CS;LL-GSA;LL-Affy;LLFS;SHIP_START;SHIP_TREND_B1;SHIP_TREND_B2;YFS;FINNGEN	t	c	0.7761	MAF >=1%	428919	7	76245153	HbA1c	LTST	COMBINED	rs4732511 [75467433 to 76467433]T2D Knowledge Portal - Glucose Traits - Random and fasting glucose (Ancestry: All); rs4732511 [75467433 to 76467433]T2D Knowledge Portal - Glucose Traits - Random glucose adj fasting time (Ancestry: All); rs67925951 [75532355 to 76532355]T2D Knowledge Portal - Glucose Traits - Fasting glucose adj BMI (Ancestry: All); rs11767259 [75726201 to 76726201]T2D Knowledge Portal - Glucose Traits - Fasting glucose (Ancestry: All); rs11767259 [75726201 to 76726201]T2D Knowledge Portal - Glucose Traits - Random glucose (Ancestry: All); rs11770160 [75729744 to 76729744]T2D Knowledge Portal - Glucose Traits - Fasting glucose adj BMI (Ancestry: All)	0.9879	SRRM3; Gene dist: 43257	SRRM3; TSS dist: 43257	-0.0047	0.0008	3.516e-08	-0.0041	0.0009	1.314e-05	-0.0033	0.002	0.09293	-0.00405	0.0009142	2.645e-08	No		1.64904e-05
	7:76245153:C_T	CPMA	MID;SAS;AFR;EUR;HIS;AMR;EAS	t	c	0.7415	MAF >=1%	482474	7	76245153	HbA1c	STST	COMBINED	rs4732511 [75467433 to 76467433]T2D Knowledge Portal - Glucose Traits - Random and fasting glucose (Ancestry: All); rs4732511 [75467433 to 76467433]T2D Knowledge Portal - Glucose Traits - Random glucose adj fasting time (Ancestry: All); rs67925951 [75532355 to 76532355]T2D Knowledge Portal - Glucose Traits - Fasting glucose adj BMI (Ancestry: All); rs11767259 [75726201 to 76726201]T2D Knowledge Portal - Glucose Traits - Fasting glucose (Ancestry: All); rs11767259 [75726201 to 76726201]T2D Knowledge Portal - Glucose Traits - Random glucose (Ancestry: All); rs11770160 [75729744 to 76729744]T2D Knowledge Portal - Glucose Traits - Fasting glucose adj BMI (Ancestry: All)	0.5439	SRRM3; Gene dist: 43257	SRRM3; TSS dist: 43257	-0.0045	0.0008	6.063e-09	-0.0047	0.0009	5.325e-08	0.0009	0.0019	0.6232	-0.004687	0.0008687	3.71e-08	No		1.76104e-05
	7:76245153:C_T	CPMA	HIS;EUR;AMR;AFR;EAS;MID;SAS	t	c	0.7415	MAF >=1%	482474	7	76245153	HbA1c	LTST	COMBINED	rs4732511 [75467433 to 76467433]T2D Knowledge Portal - Glucose Traits - Random and fasting glucose (Ancestry: All); rs4732511 [75467433 to 76467433]T2D Knowledge Portal - Glucose Traits - Random glucose adj fasting time (Ancestry: All); rs67925951 [75532355 to 76532355]T2D Knowledge Portal - Glucose Traits - Fasting glucose adj BMI (Ancestry: All); rs11767259 [75726201 to 76726201]T2D Knowledge Portal - Glucose Traits - Fasting glucose (Ancestry: All); rs11767259 [75726201 to 76726201]T2D Knowledge Portal - Glucose Traits - Random glucose (Ancestry: All); rs11770160 [75729744 to 76729744]T2D Knowledge Portal - Glucose Traits - Fasting glucose adj BMI (Ancestry: All)	0.1989	SRRM3; Gene dist: 43257	SRRM3; TSS dist: 43257	-0.0045	0.0008	6.016e-09	-0.004	0.0009	3.519e-06	-0.003	0.0019	0.1142	-0.003973	0.0008656	1.437e-08	No		7.30549e-06
	7:76269578:C_T	CPMA	MID;SAS;AFR;EUR;HIS;AMR;EAS	t	c	0.7811	MAF >=1%	485824	7	76269578	HbA1c	STST	COMBINED	rs4732511 [75467433 to 76467433]T2D Knowledge Portal - Glucose Traits - Random and fasting glucose (Ancestry: All); rs4732511 [75467433 to 76467433]T2D Knowledge Portal - Glucose Traits - Random glucose adj fasting time (Ancestry: All); rs67925951 [75532355 to 76532355]T2D Knowledge Portal - Glucose Traits - Fasting glucose adj BMI (Ancestry: All); rs11767259 [75726201 to 76726201]T2D Knowledge Portal - Glucose Traits - Fasting glucose (Ancestry: All); rs11767259 [75726201 to 76726201]T2D Knowledge Portal - Glucose Traits - Random glucose (Ancestry: All); rs11770160 [75729744 to 76729744]T2D Knowledge Portal - Glucose Traits - Fasting glucose adj BMI (Ancestry: All)	0.1484	HSPB1; Gene dist: 33095	HSPB1; TSS dist: 33095	-0.0064	0.0012	3.24e-08	-0.0061	0.0012	1.149e-06	-0.002	0.0026	0.4574	-0.006112	0.001225	1.241e-08	No		6.38256e-06
	7:76269578:C_T	CPMA	HIS;EUR;AMR;AFR;EAS;MID;SAS	t	c	0.781	MAF >=1%	486042	7	76269578	HbA1c	LTST	COMBINED	rs4732511 [75467433 to 76467433]T2D Knowledge Portal - Glucose Traits - Random and fasting glucose (Ancestry: All); rs4732511 [75467433 to 76467433]T2D Knowledge Portal - Glucose Traits - Random glucose adj fasting time (Ancestry: All); rs67925951 [75532355 to 76532355]T2D Knowledge Portal - Glucose Traits - Fasting glucose adj BMI (Ancestry: All); rs11767259 [75726201 to 76726201]T2D Knowledge Portal - Glucose Traits - Fasting glucose (Ancestry: All); rs11767259 [75726201 to 76726201]T2D Knowledge Portal - Glucose Traits - Random glucose (Ancestry: All); rs11770160 [75729744 to 76729744]T2D Knowledge Portal - Glucose Traits - Fasting glucose adj BMI (Ancestry: All)	0.3211	HSPB1; Gene dist: 33095	HSPB1; TSS dist: 33095	-0.0064	0.0012	2.856e-08	-0.007	0.0012	1.988e-08	0.0027	0.0026	0.3134	-0.007112	0.001219	8.17e-09	No		4.31894e-06
	7:76272295:G_T	CPMA	HIS;SAS;EUR;MID;AMR;EAS;AFR	t	g	0.8326	MAF >=1%	266767	7	76272295	HbA1c	STST	FEMALE	rs4732511 [75467433 to 76467433]T2D Knowledge Portal - Glucose Traits - Random and fasting glucose (Ancestry: All); rs4732511 [75467433 to 76467433]T2D Knowledge Portal - Glucose Traits - Random glucose adj fasting time (Ancestry: All); rs67925951 [75532355 to 76532355]T2D Knowledge Portal - Glucose Traits - Fasting glucose adj BMI (Ancestry: All); rs11767259 [75726201 to 76726201]T2D Knowledge Portal - Glucose Traits - Fasting glucose (Ancestry: All); rs11767259 [75726201 to 76726201]T2D Knowledge Portal - Glucose Traits - Random glucose (Ancestry: All); rs11770160 [75729744 to 76729744]T2D Knowledge Portal - Glucose Traits - Fasting glucose adj BMI (Ancestry: All)	0.4147	HSPB1; Gene dist: 30378	HSPB1; TSS dist: 30378	-0.0082	0.0014	1.422e-08	-0.0076	0.0016	2.673e-06	-0.0022	0.0033	0.5121	-0.007663	0.001598	4.019e-08	No		3.46918e-05
	7:76272295:G_T	CPMA	EUR;SAS;AFR;EAS;MID;HIS	t	g	0.8204	MAF >=1%	267341	7	76272295	HbA1c	LTST	FEMALE	rs4732511 [75467433 to 76467433]T2D Knowledge Portal - Glucose Traits - Random and fasting glucose (Ancestry: All); rs4732511 [75467433 to 76467433]T2D Knowledge Portal - Glucose Traits - Random glucose adj fasting time (Ancestry: All); rs67925951 [75532355 to 76532355]T2D Knowledge Portal - Glucose Traits - Fasting glucose adj BMI (Ancestry: All); rs11767259 [75726201 to 76726201]T2D Knowledge Portal - Glucose Traits - Fasting glucose (Ancestry: All); rs11767259 [75726201 to 76726201]T2D Knowledge Portal - Glucose Traits - Random glucose (Ancestry: All); rs11770160 [75729744 to 76729744]T2D Knowledge Portal - Glucose Traits - Fasting glucose adj BMI (Ancestry: All)	0.5433	HSPB1; Gene dist: 30378	HSPB1; TSS dist: 30378	-0.0081	0.0014	1.518e-08	-0.0083	0.0016	3.261e-07	0.0006	0.0035	0.8634	-0.00828	0.001561	4.328e-08	No		3.71475e-05
	7:80649149:A_C	CPMA	MID;SAS;AFR;EUR;HIS;AMR;EAS	a	c	0.4032	MAF >=1%	487048	7	80649149	HbA1c	STST	COMBINED	*	0.2178	CD36; Gene dist: 30128	CD36; TSS dist: 2820	0.0037	0.0007	7.182e-08	0.0046	0.0008	2.807e-09	-0.004	0.0016	0.0131	0.004643	0.0007446	3.317e-09	*Yes*		1.88119e-06
	7:80651146:A_G	EUR	AGES_hu370CNV;AGES_gsa;ARIC;BHS;UKBB;EPIC-Norfolk;Fenland;FHS;GAPP;LBC1936;LL-CS;LL-GSA;LL-Affy;LLFS;NEO;SHIP_START;SHIP_TREND_B1;SHIP_TREND_B2;YFS;FINNGEN	a	g	0.4245	MAF >=1%	433358	7	80651146	HbA1c	LTST	COMBINED	*	0.6945	CD36; Gene dist: 28131	CD36; TSS dist: 4817	0.0042	0.0007	2.907e-09	0.0034	0.0008	1.367e-05	0.0039	0.0016	0.01572	0.003414	0.00076	3.747e-10	*Yes*		3.7981e-07
	7:80653320:A_G	EUR	AGES_hu370CNV;AGES_gsa;ARIC;BHS;UKBB;EPIC-Norfolk;Fenland;FHS;GAPP;LBC1936;LL-GSA;LL-Affy;LL-CS;LLFS;NEO;SHIP_TREND_B1;SHIP_TREND_B2;SHIP_START;YFS;FINNGEN	a	g	0.4203	MAF >=1%	433358	7	80653320	HbA1c	STST	COMBINED	*	0.7683	CD36; Gene dist: 25957	CD36; TSS dist: 6991	0.0042	0.0007	3.484e-09	0.0055	0.0008	1.044e-12	-0.0063	0.0017	0.0001439	0.005557	0.0007636	2.662e-12	*Yes*		4.8226e-09
	7:80653320:A_G	CPMA	MID;SAS;AFR;EUR;HIS;AMR;EAS	a	g	0.463	MAF >=1%	487048	7	80653320	HbA1c	STST	COMBINED	*	0.4105	CD36; Gene dist: 25957	CD36; TSS dist: 6991	0.0041	0.0007	1.835e-09	0.0053	0.0008	8.583e-12	-0.0056	0.0016	0.0005029	0.005347	0.0007358	3.306e-12	*Yes*		2.92229e-09
	7:80655626:C_T	CPMA	HIS;EUR;AMR;AFR;EAS;MID;SAS	t	c	0.5481	MAF >=1%	486913	7	80655626	HbA1c	LTST	COMBINED	*	0.8333	CD36; Gene dist: 23651	CD36; TSS dist: 9297	0.004	0.0007	3.786e-09	0.0037	0.0008	2.085e-06	0.002	0.0015	0.1884	0.003691	0.0007282	1.611e-09	*Yes*		9.79246e-07
	7:80657893:C_T	CPMA	AFR;AMR;EAS;HIS;EUR;MID;SAS	t	c	0.4698	MAF >=1%	214928	7	80657893	HbA1c	LTST	MALE	*	0.3805	CD36; Gene dist: 21384	CD36; TSS dist: 11564	0.0058	0.0011	5.474e-08	0.0052	0.0012	8.305e-06	0.0035	0.0023	0.1264	0.005226	0.001144	1.149e-08	No		1.27602e-05
	7:80659069:A_G	CPMA	MID;EAS;AFR;SAS;EUR;HIS	a	g	0.5288	MAF >=1%	214600	7	80659069	HbA1c	STST	MALE	*	0.3506	CD36; Gene dist: 20208	CD36; TSS dist: 12740	0.0059	0.0011	4.543e-08	0.0071	0.0012	9.436e-10	-0.0056	0.0026	0.02929	0.007118	0.001121	1.621e-09	*Yes*		2.13949e-06
	7:80670534:A_T	CPMA	HIS;EUR;AMR;AFR;EAS;MID;SAS	a	t	0.386	MAF >=1%	486913	7	80670534	HbA1c	LTST	COMBINED	*	0.5946	CD36; Gene dist: 8743	CD36; TSS dist: 24205	0.0041	0.0007	1.795e-09	0.0038	0.0008	1.204e-06	0.0024	0.0015	0.1144	0.003751	0.000727	3.95e-10	*Yes*		2.63069e-07
	7:80674384:A_AGCACAAATAAAGCACT	EUR	ARIC;UKBB;EPIC-Norfolk;Fenland;FHS;LBC1936;LLFS;NEO;SHIP_TREND_B1;SHIP_TREND_B2;SHIP_START;YFS;FINNGEN	a	agcacaaataaagcact	0.1464	MAF >=1%	374932	7	80674384	HbA1c	STST	COMBINED	*	0.4012	CD36; Gene dist: 4893	CD36; TSS dist: 28055	-0.0072	0.0012	8.447e-09	-0.0073	0.0014	1.02e-07	-0.0002	0.0028	0.9522	-0.007296	0.001333	6.972e-09	No		5.34455e-06
	7:80674384:A_AGCACAAATAAAGCACT	EUR	ARIC;BHS;UKBB;EPIC-Norfolk;Fenland;FHS;LBC1936;LLFS;NEO;SHIP_START;SHIP_TREND_B1;SHIP_TREND_B2;YFS;FINNGEN	a	agcacaaataaagcact	0.1464	MAF >=1%	375298	7	80674384	HbA1c	LTST	COMBINED	*	0.9215	CD36; Gene dist: 4893	CD36; TSS dist: 28055	-0.0072	0.0012	6.415e-09	-0.0068	0.0014	7.295e-07	-0.0025	0.0028	0.3728	-0.0068	0.001324	4.768e-09	*Yes*		3.58294e-06
	7:80674384:A_AGCACAAATAAAGCACT	CPMA	MID;SAS;AFR;EUR;HIS;AMR;EAS	a	agcacaaataaagcact	0.1291	MAF >=1%	399624	7	80674384	HbA1c	STST	COMBINED	*	0.7962	CD36; Gene dist: 4893	CD36; TSS dist: 28055	-0.0071	0.0012	4.573e-09	-0.0071	0.0014	3.079e-07	-0.0004	0.0027	0.8727	-0.007116	0.001315	7.843e-09	No		4.16501e-06
	7:80676955:A_G	CPMA	AFR;AMR;EAS;HIS;EUR;MID;SAS	a	g	0.3999	MAF >=1%	214747	7	80676955	HbA1c	LTST	MALE	*	0.4339	CD36; Gene dist: 2322	CD36; TSS dist: 30626	0.0065	0.001	4.399e-11	0.0064	0.0012	4.226e-08	0.0007	0.0023	0.7627	0.006368	0.001129	6.899e-10	*Yes*		9.52222e-07
	7:80677034:C_G	EUR	AGES_gsa;AGES_hu370CNV;ARIC;BHS;UKBB;EPIC-Norfolk;Fenland;FHS;GAPP;LBC1936;LL-GSA;LL-Affy;LL-CS;LLFS;NEO;SHIP_TREND_B2;SHIP_TREND_B1;SHIP_START;YFS;FINNGEN	c	g	0.5624	MAF >=1%	195079	7	80677034	HbA1c	STST	MALE	*	0.9937	CD36; Gene dist: 2243	CD36; TSS dist: 30705	-0.0068	0.001	7.271e-11	-0.0078	0.0011	7.978e-12	0.0052	0.0027	0.05281	-0.007841	0.001141	3.461e-11	*Yes*		7.07596e-08
	7:80677034:C_G	EUR	AGES_hu370CNV;AGES_gsa;ARIC;BHS;UKBB;EPIC-Norfolk;Fenland;FHS;GAPP;LBC1936;LL-GSA;LL-CS;LL-Affy;LLFS;NEO;SHIP_TREND_B2;SHIP_TREND_B1;SHIP_START;YFS;FINNGEN	c	g	0.5624	MAF >=1%	195079	7	80677034	HbA1c	LTST	MALE	*	0.8788	CD36; Gene dist: 2243	CD36; TSS dist: 30705	-0.0068	0.001	7.098e-11	-0.0065	0.0012	4.281e-08	-0.0018	0.0024	0.4532	-0.006481	0.001168	2.121e-10	*Yes*		4.20353e-07
	7:80678308:C_T	CPMA	MID;EAS;AFR;SAS;EUR;HIS	t	c	0.3779	MAF >=1%	214457	7	80678308	HbA1c	STST	MALE	*	0.08923	CD36; Gene dist: 969	CD36; TSS dist: 31979	0.0065	0.001	4.686e-11	0.0073	0.0011	9.647e-12	-0.0043	0.0026	0.09271	0.007295	0.001104	1.816e-10	*Yes*		2.77858e-07
	7:8208409:T_TAAAATA	CPMA	EUR;AFR;AMR;MID;EAS;HIS;SAS	t	taaaata	0.7547	MAF >=1%	388510	7	8208409	GL	LTST	COMBINED	*	0.3949	ICA1; Gene dist: 54278	ICA1; TSS dist: 53643	-0.0543	0.0375	0.1472	0.0509	0.0411	0.2158	-0.5391	0.0917	4.166e-09	0.05126	0.04139	2.513e-08	No	Stronger Interaction Effect Relative to Main Genetic Effect	7.2741e-05
	7:90132305:A_G	CPMA	HIS;SAS;EUR;MID;AMR;EAS;AFR	a	g	0.5264	MAF >=1%	237138	7	90132305	HbA1c	STST	FEMALE	rs39284 [89662667 to 90662667]T2D Knowledge Portal - Glucose Traits - Random glucose adj fasting time (Ancestry: All); rs259134 [89666538 to 90666538]T2D Knowledge Portal - HbA1c Traits - HbA1c (Ancestry: All); rs13242882 [89670739 to 90670739]T2D Knowledge Portal - Glucose Traits - Random and fasting glucose (Ancestry: All); rs6465239 [89685805 to 90685805]T2D Knowledge Portal - Glucose Traits - Random glucose (Ancestry: All); rs194524 [89732518 to 90732518]T2D Knowledge Portal - Glucose Traits - Fasting glucose (Ancestry: All); rs194524 [89732518 to 90732518]T2D Knowledge Portal - Glucose Traits - Fasting glucose adj BMI (Ancestry: All)	0.8639	STEAP1; Gene dist: 22151	STEAP1; TSS dist: 22164	-0.0064	0.001	3.839e-10	-0.0057	0.0011	4.804e-07	-0.0038	0.0022	0.09119	-0.005602	0.001101	8.54e-11	*Yes*		1.18662e-07
	7:90132305:A_G	CPMA	EUR;SAS;AMR;AFR;EAS;MID;HIS	a	g	0.5265	MAF >=1%	236251	7	90132305	HbA1c	LTST	FEMALE	rs39284 [89662667 to 90662667]T2D Knowledge Portal - Glucose Traits - Random glucose adj fasting time (Ancestry: All); rs259134 [89666538 to 90666538]T2D Knowledge Portal - HbA1c Traits - HbA1c (Ancestry: All); rs13242882 [89670739 to 90670739]T2D Knowledge Portal - Glucose Traits - Random and fasting glucose (Ancestry: All); rs6465239 [89685805 to 90685805]T2D Knowledge Portal - Glucose Traits - Random glucose (Ancestry: All); rs194524 [89732518 to 90732518]T2D Knowledge Portal - Glucose Traits - Fasting glucose (Ancestry: All); rs194524 [89732518 to 90732518]T2D Knowledge Portal - Glucose Traits - Fasting glucose adj BMI (Ancestry: All)	0.8905	STEAP1; Gene dist: 22151	STEAP1; TSS dist: 22164	-0.0065	0.001	2.213e-10	-0.0062	0.0011	3.171e-08	-0.0011	0.0023	0.6301	-0.006264	0.001081	1.696e-10	*Yes*		2.2475e-07
	7:90134916:C_CAG	EUR	ARIC;ASPREE;BHS;CFS;UKBB-NF;UKBB-F;Fenland;FHS;GS;HCS;LLFS;MESA;NEO;SHIP_TREND_B2;SHIP_TREND_B1;WHI_garnet;WHI_whims;YFS;CHS	cag	c	0.5946	MAF >=1%	334286	7	90134916	GL	LTST	COMBINED	rs39284 [89662667 to 90662667]T2D Knowledge Portal - Glucose Traits - Random glucose adj fasting time (Ancestry: All); rs259134 [89666538 to 90666538]T2D Knowledge Portal - HbA1c Traits - HbA1c (Ancestry: All); rs13242882 [89670739 to 90670739]T2D Knowledge Portal - Glucose Traits - Random and fasting glucose (Ancestry: All); rs6465239 [89685805 to 90685805]T2D Knowledge Portal - Glucose Traits - Random glucose (Ancestry: All); rs194524 [89732518 to 90732518]T2D Knowledge Portal - Glucose Traits - Fasting glucose (Ancestry: All); rs194524 [89732518 to 90732518]T2D Knowledge Portal - Glucose Traits - Fasting glucose adj BMI (Ancestry: All)	0.3862	STEAP1; Gene dist: 19540	STEAP1; TSS dist: 19553	0.1715	0.0269	1.889e-10	0.173	0.0296	5.082e-09	-0.0099	0.067	0.882	0.1732	0.02992	1.262e-09	*Yes*		7.55723e-06
	7:90134916:C_CAG	EUR	ARIC;ASPREE;BHS;CFS;UKBB-F;UKBB-NF;Fenland;FHS;GS;HCS;LLFS;MESA;NEO;SHIP_TREND_B2;SHIP_TREND_B1;WHI_garnet;WHI_whims;YFS;CHS	cag	c	0.5946	MAF >=1%	334286	7	90134916	GL	STST	COMBINED	rs39284 [89662667 to 90662667]T2D Knowledge Portal - Glucose Traits - Random glucose adj fasting time (Ancestry: All); rs259134 [89666538 to 90666538]T2D Knowledge Portal - HbA1c Traits - HbA1c (Ancestry: All); rs13242882 [89670739 to 90670739]T2D Knowledge Portal - Glucose Traits - Random and fasting glucose (Ancestry: All); rs6465239 [89685805 to 90685805]T2D Knowledge Portal - Glucose Traits - Random glucose (Ancestry: All); rs194524 [89732518 to 90732518]T2D Knowledge Portal - Glucose Traits - Fasting glucose (Ancestry: All); rs194524 [89732518 to 90732518]T2D Knowledge Portal - Glucose Traits - Fasting glucose adj BMI (Ancestry: All)	0.5452	STEAP1; Gene dist: 19540	STEAP1; TSS dist: 19553	0.1713	0.0269	1.987e-10	0.1906	0.0299	1.809e-10	-0.098	0.0654	0.1342	0.1897	0.02961	3.984e-10	*Yes*		2.63529e-06
	7:90134916:C_CAG	EUR	ARIC;ASPREE;BHS;CFS;UKBB-F;UKBB-NF;Fenland;FHS;GS;HCS;LLFS;MESA;NEO;SHIP_TREND_B1;SHIP_TREND_B2;WHI_whims;WHI_garnet;YFS;CHS	cag	c	0.5942	MAF >=1%	185520	7	90134916	GL	STST	FEMALE	rs39284 [89662667 to 90662667]T2D Knowledge Portal - Glucose Traits - Random glucose adj fasting time (Ancestry: All); rs259134 [89666538 to 90666538]T2D Knowledge Portal - HbA1c Traits - HbA1c (Ancestry: All); rs13242882 [89670739 to 90670739]T2D Knowledge Portal - Glucose Traits - Random and fasting glucose (Ancestry: All); rs6465239 [89685805 to 90685805]T2D Knowledge Portal - Glucose Traits - Random glucose (Ancestry: All); rs194524 [89732518 to 90732518]T2D Knowledge Portal - Glucose Traits - Fasting glucose (Ancestry: All); rs194524 [89732518 to 90732518]T2D Knowledge Portal - Glucose Traits - Fasting glucose adj BMI (Ancestry: All)	0.7838	STEAP1; Gene dist: 19540	STEAP1; TSS dist: 19553	0.1992	0.0353	1.733e-08	0.2283	0.04	1.152e-08	-0.1196	0.0832	0.1506	0.2267	0.03972	3.383e-08	No		0.000219765
	7:90134916:C_CAG	CPMA	EUR;AFR;EAS;HIS;SAS;MID;AMR	cag	c	0.4552	MAF >=1%	235074	7	90134916	GL	LTST	FEMALE	rs39284 [89662667 to 90662667]T2D Knowledge Portal - Glucose Traits - Random glucose adj fasting time (Ancestry: All); rs259134 [89666538 to 90666538]T2D Knowledge Portal - HbA1c Traits - HbA1c (Ancestry: All); rs13242882 [89670739 to 90670739]T2D Knowledge Portal - Glucose Traits - Random and fasting glucose (Ancestry: All); rs6465239 [89685805 to 90685805]T2D Knowledge Portal - Glucose Traits - Random glucose (Ancestry: All); rs194524 [89732518 to 90732518]T2D Knowledge Portal - Glucose Traits - Fasting glucose (Ancestry: All); rs194524 [89732518 to 90732518]T2D Knowledge Portal - Glucose Traits - Fasting glucose adj BMI (Ancestry: All)	0.7378	STEAP1; Gene dist: 19540	STEAP1; TSS dist: 19553	0.1904	0.0312	1.078e-09	0.194	0.0343	1.512e-08	-0.0162	0.0787	0.8374	0.1949	0.0347	5.792e-09	No		3.51216e-05
	7:90134916:C_CAG	CPMA	EUR;HIS;EAS;SAS;AFR;AMR;MID	cag	c	0.4553	MAF >=1%	236319	7	90134916	GL	STST	FEMALE	rs39284 [89662667 to 90662667]T2D Knowledge Portal - Glucose Traits - Random glucose adj fasting time (Ancestry: All); rs259134 [89666538 to 90666538]T2D Knowledge Portal - HbA1c Traits - HbA1c (Ancestry: All); rs13242882 [89670739 to 90670739]T2D Knowledge Portal - Glucose Traits - Random and fasting glucose (Ancestry: All); rs6465239 [89685805 to 90685805]T2D Knowledge Portal - Glucose Traits - Random glucose (Ancestry: All); rs194524 [89732518 to 90732518]T2D Knowledge Portal - Glucose Traits - Fasting glucose (Ancestry: All); rs194524 [89732518 to 90732518]T2D Knowledge Portal - Glucose Traits - Fasting glucose adj BMI (Ancestry: All)	0.2622	STEAP1; Gene dist: 19540	STEAP1; TSS dist: 19553	0.1886	0.0311	1.274e-09	0.1894	0.0349	5.677e-08	-0.0022	0.0735	0.9757	0.1897	0.03469	5.601e-09	No		3.37054e-05
	7:90166596:C_CTGT	EUR	ARIC;BHS;UKBB;EPIC-Norfolk;Fenland;FHS;GAPP;LBC1936;LLFS;NEO;SHIP_TREND_B2;SHIP_TREND_B1;SHIP_START;YFS;FINNGEN	ctgt	c	0.532	MAF >=1%	203446	7	90166596	HbA1c	STST	FEMALE	rs39284 [89662667 to 90662667]T2D Knowledge Portal - Glucose Traits - Random glucose adj fasting time (Ancestry: All); rs259134 [89666538 to 90666538]T2D Knowledge Portal - HbA1c Traits - HbA1c (Ancestry: All); rs13242882 [89670739 to 90670739]T2D Knowledge Portal - Glucose Traits - Random and fasting glucose (Ancestry: All); rs6465239 [89685805 to 90685805]T2D Knowledge Portal - Glucose Traits - Random glucose (Ancestry: All); rs194524 [89732518 to 90732518]T2D Knowledge Portal - Glucose Traits - Fasting glucose (Ancestry: All); rs194524 [89732518 to 90732518]T2D Knowledge Portal - Glucose Traits - Fasting glucose adj BMI (Ancestry: All)	0.3515	STEAP1; Gene dist: 12140	STEAP1; TSS dist: 12127	0.0066	0.0011	4.647e-10	0.0059	0.0012	6.521e-07	0.0034	0.0024	0.1556	0.005891	0.001174	5.084e-10	*Yes*		8.13344e-07
	7:90166596:C_CTGT	EUR	ARIC;BHS;UKBB;EPIC-Norfolk;Fenland;FHS;GAPP;LBC1936;LLFS;NEO;SHIP_TREND_B1;SHIP_TREND_B2;SHIP_START;FINNGEN	ctgt	c	0.5318	MAF >=1%	202559	7	90166596	HbA1c	LTST	FEMALE	rs39284 [89662667 to 90662667]T2D Knowledge Portal - Glucose Traits - Random glucose adj fasting time (Ancestry: All); rs259134 [89666538 to 90666538]T2D Knowledge Portal - HbA1c Traits - HbA1c (Ancestry: All); rs13242882 [89670739 to 90670739]T2D Knowledge Portal - Glucose Traits - Random and fasting glucose (Ancestry: All); rs6465239 [89685805 to 90685805]T2D Knowledge Portal - Glucose Traits - Random glucose (Ancestry: All); rs194524 [89732518 to 90732518]T2D Knowledge Portal - Glucose Traits - Fasting glucose (Ancestry: All); rs194524 [89732518 to 90732518]T2D Knowledge Portal - Glucose Traits - Fasting glucose adj BMI (Ancestry: All)	0.9981	STEAP1; Gene dist: 12140	STEAP1; TSS dist: 12127	0.0067	0.0011	4.268e-10	0.0065	0.0012	2.903e-08	0.0007	0.0025	0.7668	0.006512	0.001155	9.301e-10	*Yes*		1.22436e-06
	7:90177982:A_T	CPMA	EUR;AFR;AMR;MID;EAS;HIS;SAS	a	t	0.4224	MAF >=1%	478759	7	90177982	GL	LTST	COMBINED	rs39284 [89662667 to 90662667]T2D Knowledge Portal - Glucose Traits - Random glucose adj fasting time (Ancestry: All); rs259134 [89666538 to 90666538]T2D Knowledge Portal - HbA1c Traits - HbA1c (Ancestry: All); rs13242882 [89670739 to 90670739]T2D Knowledge Portal - Glucose Traits - Random and fasting glucose (Ancestry: All); rs6465239 [89685805 to 90685805]T2D Knowledge Portal - Glucose Traits - Random glucose (Ancestry: All); rs194524 [89732518 to 90732518]T2D Knowledge Portal - Glucose Traits - Fasting glucose (Ancestry: All); rs194524 [89732518 to 90732518]T2D Knowledge Portal - Glucose Traits - Fasting glucose adj BMI (Ancestry: All)	0.5047	STEAP1; Gene dist: 23526	STEAP1; TSS dist: 23513	0.1371	0.0203	1.342e-11	0.1469	0.0224	4.898e-11	-0.0447	0.0498	0.3695	0.1462	0.02246	5.066e-11	*Yes*		2.32765e-07
	7:90177982:A_T	CPMA	AMR;SAS;HIS;EAS;EUR;AFR;MID	a	t	0.4224	MAF >=1%	478759	7	90177982	GL	STST	COMBINED	rs39284 [89662667 to 90662667]T2D Knowledge Portal - Glucose Traits - Random glucose adj fasting time (Ancestry: All); rs259134 [89666538 to 90666538]T2D Knowledge Portal - HbA1c Traits - HbA1c (Ancestry: All); rs13242882 [89670739 to 90670739]T2D Knowledge Portal - Glucose Traits - Random and fasting glucose (Ancestry: All); rs6465239 [89685805 to 90685805]T2D Knowledge Portal - Glucose Traits - Random glucose (Ancestry: All); rs194524 [89732518 to 90732518]T2D Knowledge Portal - Glucose Traits - Fasting glucose (Ancestry: All); rs194524 [89732518 to 90732518]T2D Knowledge Portal - Glucose Traits - Fasting glucose adj BMI (Ancestry: All)	0.2842	STEAP1; Gene dist: 23526	STEAP1; TSS dist: 23513	0.1373	0.0203	1.283e-11	0.1288	0.0225	1.082e-08	0.04	0.0493	0.417	0.1288	0.02231	4.577e-11	*Yes*		2.07974e-07
	7:90210688:A_AG	EUR	ARIC;BHS;UKBB;EPIC-Norfolk;Fenland;FHS;GAPP;LBC1936;LLFS;NEO;SHIP_TREND_B1;SHIP_TREND_B2;SHIP_START;YFS;FINNGEN	a	ag	0.5334	MAF >=1%	376414	7	90210688	HbA1c	STST	COMBINED	rs39284 [89662667 to 90662667]T2D Knowledge Portal - Glucose Traits - Random glucose adj fasting time (Ancestry: All); rs259134 [89666538 to 90666538]T2D Knowledge Portal - HbA1c Traits - HbA1c (Ancestry: All); rs13242882 [89670739 to 90670739]T2D Knowledge Portal - Glucose Traits - Random and fasting glucose (Ancestry: All); rs6465239 [89685805 to 90685805]T2D Knowledge Portal - Glucose Traits - Random glucose (Ancestry: All); rs194524 [89732518 to 90732518]T2D Knowledge Portal - Glucose Traits - Fasting glucose (Ancestry: All); rs194524 [89732518 to 90732518]T2D Knowledge Portal - Glucose Traits - Fasting glucose adj BMI (Ancestry: All)	0.7591	STEAP2; Gene dist: 27449	STEAP2; TSS dist: 998	0.006	0.0008	8.287e-13	0.0056	0.0009	1.145e-09	0.0019	0.0019	0.3134	0.005579	0.0008935	5.402e-13	*Yes*		1.11976e-09
	7:90210688:A_AG	EUR	ARIC;BHS;UKBB;EPIC-Norfolk;Fenland;FHS;GAPP;LBC1936;LLFS;NEO;SHIP_START;SHIP_TREND_B1;SHIP_TREND_B2;YFS;FINNGEN	a	ag	0.5334	MAF >=1%	376414	7	90210688	HbA1c	LTST	COMBINED	rs39284 [89662667 to 90662667]T2D Knowledge Portal - Glucose Traits - Random glucose adj fasting time (Ancestry: All); rs259134 [89666538 to 90666538]T2D Knowledge Portal - HbA1c Traits - HbA1c (Ancestry: All); rs13242882 [89670739 to 90670739]T2D Knowledge Portal - Glucose Traits - Random and fasting glucose (Ancestry: All); rs6465239 [89685805 to 90685805]T2D Knowledge Portal - Glucose Traits - Random glucose (Ancestry: All); rs194524 [89732518 to 90732518]T2D Knowledge Portal - Glucose Traits - Fasting glucose (Ancestry: All); rs194524 [89732518 to 90732518]T2D Knowledge Portal - Glucose Traits - Fasting glucose adj BMI (Ancestry: All)	0.7421	STEAP2; Gene dist: 27449	STEAP2; TSS dist: 998	0.006	0.0008	8.328e-13	0.0063	0.0009	8.761e-12	-0.0012	0.0019	0.5275	0.006262	0.0008909	3.892e-13	*Yes*		7.57723e-10
	7:90210688:A_AG	CPMA	MID;SAS;AFR;EUR;HIS;AMR;EAS	a	ag	0.475	MAF >=1%	430104	7	90210688	HbA1c	STST	COMBINED	rs39284 [89662667 to 90662667]T2D Knowledge Portal - Glucose Traits - Random glucose adj fasting time (Ancestry: All); rs259134 [89666538 to 90666538]T2D Knowledge Portal - HbA1c Traits - HbA1c (Ancestry: All); rs13242882 [89670739 to 90670739]T2D Knowledge Portal - Glucose Traits - Random and fasting glucose (Ancestry: All); rs6465239 [89685805 to 90685805]T2D Knowledge Portal - Glucose Traits - Random glucose (Ancestry: All); rs194524 [89732518 to 90732518]T2D Knowledge Portal - Glucose Traits - Fasting glucose (Ancestry: All); rs194524 [89732518 to 90732518]T2D Knowledge Portal - Glucose Traits - Fasting glucose adj BMI (Ancestry: All)	0.7421	STEAP2; Gene dist: 27449	STEAP2; TSS dist: 998	0.0059	0.0008	1.665e-14	0.0056	0.0009	5.72e-11	0.0016	0.0018	0.3709	0.005591	0.0008466	4.299e-14	*Yes*		4.70009e-11
	7:90210688:A_AG	CPMA	HIS;EUR;AMR;AFR;EAS;MID;SAS	a	ag	0.475	MAF >=1%	430104	7	90210688	HbA1c	LTST	COMBINED	rs39284 [89662667 to 90662667]T2D Knowledge Portal - Glucose Traits - Random glucose adj fasting time (Ancestry: All); rs259134 [89666538 to 90666538]T2D Knowledge Portal - HbA1c Traits - HbA1c (Ancestry: All); rs13242882 [89670739 to 90670739]T2D Knowledge Portal - Glucose Traits - Random and fasting glucose (Ancestry: All); rs6465239 [89685805 to 90685805]T2D Knowledge Portal - Glucose Traits - Random glucose (Ancestry: All); rs194524 [89732518 to 90732518]T2D Knowledge Portal - Glucose Traits - Fasting glucose (Ancestry: All); rs194524 [89732518 to 90732518]T2D Knowledge Portal - Glucose Traits - Fasting glucose adj BMI (Ancestry: All)	0.7703	STEAP2; Gene dist: 27449	STEAP2; TSS dist: 998	0.0059	0.0008	1.595e-14	0.006	0.0009	2.324e-12	-0.0003	0.0018	0.8784	0.006002	0.0008429	3.276e-14	*Yes*		3.59777e-11
	7:90388463:T_TAA	CPMA	MID;SAS;AFR;EUR;HIS;AMR;EAS	t	taa	0.5226	MAF >=1%	430104	7	90388463	HbA1c	STST	COMBINED	rs39284 [89662667 to 90662667]T2D Knowledge Portal - Glucose Traits - Random glucose adj fasting time (Ancestry: All); rs259134 [89666538 to 90666538]T2D Knowledge Portal - HbA1c Traits - HbA1c (Ancestry: All); rs13242882 [89670739 to 90670739]T2D Knowledge Portal - Glucose Traits - Random and fasting glucose (Ancestry: All); rs6465239 [89685805 to 90685805]T2D Knowledge Portal - Glucose Traits - Random glucose (Ancestry: All); rs194524 [89732518 to 90732518]T2D Knowledge Portal - Glucose Traits - Fasting glucose (Ancestry: All); rs194524 [89732518 to 90732518]T2D Knowledge Portal - Glucose Traits - Fasting glucose adj BMI (Ancestry: All)	0.7403	CLDN12; Gene dist: 4742	CLDN12; TSS dist: 14923	0.0045	0.0008	5.048e-09	0.0041	0.0009	1.616e-06	0.0017	0.0018	0.3453	0.004109	0.0008533	3.026e-08	No		1.45747e-05
	7:90388463:T_TAA	CPMA	HIS;EUR;AMR;AFR;EAS;MID;SAS	t	taa	0.5225	MAF >=1%	429969	7	90388463	HbA1c	LTST	COMBINED	rs39284 [89662667 to 90662667]T2D Knowledge Portal - Glucose Traits - Random glucose adj fasting time (Ancestry: All); rs259134 [89666538 to 90666538]T2D Knowledge Portal - HbA1c Traits - HbA1c (Ancestry: All); rs13242882 [89670739 to 90670739]T2D Knowledge Portal - Glucose Traits - Random and fasting glucose (Ancestry: All); rs6465239 [89685805 to 90685805]T2D Knowledge Portal - Glucose Traits - Random glucose (Ancestry: All); rs194524 [89732518 to 90732518]T2D Knowledge Portal - Glucose Traits - Fasting glucose (Ancestry: All); rs194524 [89732518 to 90732518]T2D Knowledge Portal - Glucose Traits - Fasting glucose adj BMI (Ancestry: All)	0.5128	CLDN12; Gene dist: 4742	CLDN12; TSS dist: 14923	0.0045	0.0008	4.969e-09	0.0044	0.0009	3.168e-07	0.0005	0.0018	0.7585	0.00437	0.0008498	2.489e-08	No		1.21643e-05
	7:99310874:A_G	CPMA	EUR;SAS;AFR;EAS;MID;HIS	a	g	0.1543	MAF >=1%	267581	7	99310874	HbA1c	LTST	FEMALE	rs2301889 [98833482 to 99833482]T2D Knowledge Portal - HbA1c Traits - HbA1c adj BMI (Ancestry: All)	0.7708	ENSG00000284292; Gene dist: 15005	ENSG00000284292; TSS dist: 15005	0.0086	0.0015	1.894e-08	0.0086	0.0016	1.613e-07	0.0007	0.0037	0.8425	0.008612	0.001623	2.113e-08	No		1.94344e-05
	7:99374103:G_T	EUR	AGES_hu370CNV;AGES_gsa;ARIC;UKBB;EPIC-Norfolk;Fenland;FHS;GAPP;LL-GSA;LL-Affy;LL-CS;LLFS;NEO;SHIP_TREND_B1;SHIP_TREND_B2;SHIP_START;YFS;FINNGEN	t	g	0.0414	MAF >=1%	432487	7	99374103	HbA1c	STST	COMBINED	rs2301889 [98833482 to 99833482]T2D Knowledge Portal - HbA1c Traits - HbA1c adj BMI (Ancestry: All)	0.02329	ARPC1B; Gene dist: 146	ARPC1B; TSS dist: 156	0.0175	0.0017	4.262e-24	0.0171	0.0019	2.455e-19	0.0018	0.0041	0.6529	0.0173	0.001874	5.536e-25	*Yes*		9.37888e-21
	7:99374103:G_T	EUR	AGES_hu370CNV;AGES_gsa;ARIC;UKBB;EPIC-Norfolk;Fenland;FHS;LL-CS;LL-GSA;LL-Affy;LLFS;NEO;SHIP_START;SHIP_TREND_B2;YFS;FINNGEN	t	g	0.0414	MAF >=1%	430422	7	99374103	HbA1c	LTST	COMBINED	rs2301889 [98833482 to 99833482]T2D Knowledge Portal - HbA1c Traits - HbA1c adj BMI (Ancestry: All)	0.009799	ARPC1B; Gene dist: 146	ARPC1B; TSS dist: 156	0.0173	0.0017	1.859e-23	0.018	0.0019	4.052e-21	-0.0036	0.0041	0.3765	0.01824	0.001872	1.304e-24	*Yes*		1.77793e-20
	7:99376596:C_T	EUR	ARIC;UKBB;EPIC-Norfolk;Fenland;FHS;LL-GSA;LL-Affy;LL-CS;LLFS;NEO;SHIP_TREND_B2;SHIP_START;YFS;FINNGEN	t	c	0.0419	MAF >=1%	191999	7	99376596	HbA1c	STST	MALE	rs2301889 [98833482 to 99833482]T2D Knowledge Portal - HbA1c Traits - HbA1c adj BMI (Ancestry: All)	0.1462	ARPC1B; Gene dist: 2347	ARPC1B; TSS dist: 1866	0.0217	0.0026	8.562e-17	0.0231	0.0029	5.239e-16	-0.0052	0.0067	0.4426	0.02322	0.002842	9.909e-17	*Yes*		4.06918e-13
	7:99376596:C_T	EUR	UKBB;EPIC-Norfolk;Fenland;FHS;LL-GSA;LL-CS;LL-Affy;NEO;SHIP_START;FINNGEN	t	c	0.0419	MAF >=1%	187987	7	99376596	HbA1c	LTST	MALE	rs2301889 [98833482 to 99833482]T2D Knowledge Portal - HbA1c Traits - HbA1c adj BMI (Ancestry: All)	0.02826	ARPC1B; Gene dist: 2347	ARPC1B; TSS dist: 1866	0.0216	0.0027	3.386e-16	0.0222	0.003	1.22e-13	-0.0013	0.0061	0.8303	0.02231	0.002945	5.34e-16	*Yes*		2.49737e-12
	7:99379423:C_T	CPMA	EAS;AFR;SAS;EUR;HIS	t	c	0.0533	MAF >=1%	209217	7	99379423	HbA1c	STST	MALE	rs2301889 [98833482 to 99833482]T2D Knowledge Portal - HbA1c Traits - HbA1c adj BMI (Ancestry: All)	0.9521	ARPC1B; Gene dist: 5174	ARPC1B; TSS dist: 4693	0.0213	0.0026	9.009e-17	0.0225	0.0028	1.816e-15	-0.0047	0.0065	0.4664	0.02261	0.002766	8.184e-17	*Yes*		2.25692e-13
	7:99379423:C_T	CPMA	AFR;EAS;HIS;EUR;SAS	t	c	0.0519	MAF >=1%	205914	7	99379423	HbA1c	LTST	MALE	rs2301889 [98833482 to 99833482]T2D Knowledge Portal - HbA1c Traits - HbA1c adj BMI (Ancestry: All)	0.6514	ARPC1B; Gene dist: 5174	ARPC1B; TSS dist: 4693	0.0211	0.0025	1.241e-16	0.0215	0.0029	1.681e-13	-0.0008	0.0059	0.8902	0.02164	0.002853	3.721e-16	*Yes*		9.68679e-13
	7:99435945:A_T	EUR	AGES_hu370CNV;ARIC;UKBB;EPIC-Norfolk;Fenland;FHS;LL-GSA;LL-Affy;LL-CS;NEO;SHIP_START;FINNGEN	a	t	0.9577	MAF >=1%	232247	7	99435945	HbA1c	STST	FEMALE	rs2301889 [98833482 to 99833482]T2D Knowledge Portal - HbA1c Traits - HbA1c adj BMI (Ancestry: All)	0.43	CPSF4; Gene dist: 2977	PTCD1; TSS dist: 2853	-0.0153	0.0022	6.886e-12	-0.0142	0.0025	1.488e-08	-0.0044	0.0052	0.3942	-0.01426	0.002477	1.055e-11	*Yes*		2.39704e-08
	7:99435945:A_T	EUR	AGES_hu370CNV;ARIC;UKBB;EPIC-Norfolk;Fenland;FHS;LL-Affy;LL-CS;LL-GSA;NEO;SHIP_TREND_B2;SHIP_START;FINNGEN	a	t	0.9577	MAF >=1%	233600	7	99435945	HbA1c	LTST	FEMALE	rs2301889 [98833482 to 99833482]T2D Knowledge Portal - HbA1c Traits - HbA1c adj BMI (Ancestry: All)	0.3061	CPSF4; Gene dist: 2977	PTCD1; TSS dist: 2853	-0.0154	0.0022	5.184e-12	-0.016	0.0024	4.8e-11	0.0034	0.0056	0.5435	-0.0161	0.002417	9.711e-12	*Yes*		1.90777e-08
	7:99453364:A_G	CPMA	SAS;AFR;EUR;HIS;EAS	a	g	0.0358	MAF >=1%	476774	7	99453364	HbA1c	STST	COMBINED	rs2301889 [98833482 to 99833482]T2D Knowledge Portal - HbA1c Traits - HbA1c adj BMI (Ancestry: All)	0.4731	ATP5MF; Gene dist: 12822	ATP5MF; TSS dist: 12797	0.0178	0.0018	3.372e-23	0.0171	0.0019	5.583e-20	0.0032	0.004	0.4231	0.01721	0.00187	9.911e-26	*Yes*		2.59377e-22
	7:99453364:A_G	CPMA	HIS;EUR;AFR;EAS;SAS	a	g	0.0358	MAF >=1%	474709	7	99453364	HbA1c	LTST	COMBINED	rs2301889 [98833482 to 99833482]T2D Knowledge Portal - HbA1c Traits - HbA1c adj BMI (Ancestry: All)	0.9234	ATP5MF; Gene dist: 12822	ATP5MF; TSS dist: 12797	0.0176	0.0018	9.38e-23	0.0185	0.0019	6.171e-23	-0.0048	0.004	0.2216	0.01871	0.001866	1.581e-25	*Yes*		4.10884e-22
	7:99453364:A_G	CPMA	HIS;SAS;EUR;EAS;AFR	a	g	0.0346	MAF >=1%	259085	7	99453364	HbA1c	STST	FEMALE	rs2301889 [98833482 to 99833482]T2D Knowledge Portal - HbA1c Traits - HbA1c adj BMI (Ancestry: All)	0.6142	ATP5MF; Gene dist: 12822	ATP5MF; TSS dist: 12797	0.0158	0.0022	1.978e-12	0.0141	0.0025	3.121e-08	0.0068	0.0051	0.1867	0.01415	0.002462	1.215e-12	*Yes*		2.18792e-09
	7:99453364:A_G	CPMA	EUR;SAS;AFR;EAS;HIS	a	g	0.0348	MAF >=1%	263058	7	99453364	HbA1c	LTST	FEMALE	rs2301889 [98833482 to 99833482]T2D Knowledge Portal - HbA1c Traits - HbA1c adj BMI (Ancestry: All)	0.7937	ATP5MF; Gene dist: 12822	ATP5MF; TSS dist: 12797	0.0159	0.0022	1.507e-12	0.0168	0.0024	6.567e-12	-0.0056	0.0055	0.3093	0.01688	0.00239	9.942e-13	*Yes*		1.81877e-09
	7:99622830:A_G	CPMA	AFR;EUR;HIS	a	g	0.0259	MAF >=1%	444831	7	99622830	HbA1c	STST	COMBINED	rs2301889 [98833482 to 99833482]T2D Knowledge Portal - HbA1c Traits - HbA1c adj BMI (Ancestry: All)	0.3234	ZSCAN25; Gene dist: 5884	ZSCAN25; TSS dist: 3280	0.0193	0.0024	2.75e-15	0.0185	0.0026	1.349e-12	0.0029	0.0054	0.592	0.01868	0.002551	1.562e-16	*Yes*		2.21735e-13
	7:99622830:A_G	CPMA	HIS;EUR;AFR	a	g	0.0259	MAF >=1%	438719	7	99622830	HbA1c	LTST	COMBINED	rs2301889 [98833482 to 99833482]T2D Knowledge Portal - HbA1c Traits - HbA1c adj BMI (Ancestry: All)	0.7018	ZSCAN25; Gene dist: 5884	ZSCAN25; TSS dist: 3280	0.0189	0.0024	9.478e-15	0.0193	0.0026	2.108e-13	-0.0029	0.0054	0.5941	0.01957	0.002559	7.487e-16	*Yes*		9.76433e-13
	7:99622830:A_G	CPMA	EUR;AFR	a	g	0.032	MAF >=1%	225304	7	99622830	HbA1c	STST	FEMALE	rs2301889 [98833482 to 99833482]T2D Knowledge Portal - HbA1c Traits - HbA1c adj BMI (Ancestry: All)	0.6235	ZSCAN25; Gene dist: 5884	ZSCAN25; TSS dist: 3280	0.0181	0.0031	6.21e-09	0.0174	0.0035	8.294e-07	0.0023	0.007	0.7401	0.01742	0.003471	2.276e-08	No		2.07771e-05
	7:99622830:A_G	CPMA	EUR;AFR;HIS	a	g	0.0251	MAF >=1%	231797	7	99622830	HbA1c	LTST	FEMALE	rs2301889 [98833482 to 99833482]T2D Knowledge Portal - HbA1c Traits - HbA1c adj BMI (Ancestry: All)	0.9179	ZSCAN25; Gene dist: 5884	ZSCAN25; TSS dist: 3280	0.0187	0.0031	1.92e-09	0.0194	0.0034	1.483e-08	-0.0052	0.0075	0.4855	0.01951	0.003356	4.61e-09	*Yes*		4.8572e-06
	7:99622830:A_G	CPMA	AFR;EUR;HIS	a	g	0.0293	MAF >=1%	186925	7	99622830	HbA1c	STST	MALE	rs2301889 [98833482 to 99833482]T2D Knowledge Portal - HbA1c Traits - HbA1c adj BMI (Ancestry: All)	0.611	ZSCAN25; Gene dist: 5884	ZSCAN25; TSS dist: 3280	0.0229	0.0037	7.349e-10	0.0219	0.004	3.894e-08	0.0056	0.0092	0.5395	0.02206	0.003937	9.375e-10	*Yes*		1.28007e-06
	7:99622830:A_G	CPMA	AFR;HIS;EUR	a	g	0.0293	MAF >=1%	181864	7	99622830	HbA1c	LTST	MALE	rs2301889 [98833482 to 99833482]T2D Knowledge Portal - HbA1c Traits - HbA1c adj BMI (Ancestry: All)	0.9582	ZSCAN25; Gene dist: 5884	ZSCAN25; TSS dist: 3280	0.0237	0.0037	1.917e-10	0.0248	0.0042	3.102e-09	-0.0046	0.0085	0.592	0.02493	0.004095	4.152e-10	*Yes*		5.893e-07
	7:99629549:A_G	CPMA	AFR;EAS;HIS;EUR;MID;SAS	a	g	0.7326	MAF >=1%	212022	7	99629549	HbA1c	LTST	MALE	rs2301889 [98833482 to 99833482]T2D Knowledge Portal - HbA1c Traits - HbA1c adj BMI (Ancestry: All)	0.1581	ZSCAN25; Gene dist: 12603	ZSCAN25; TSS dist: 9999	-0.0113	0.0019	1.758e-09	-0.0123	0.0021	2.397e-09	0.0033	0.0043	0.4489	-0.01231	0.002066	1.624e-09	*Yes*		2.11423e-06
	7:99733419:G_T	CPMA	MID;EAS;AFR;SAS;EUR;HIS	t	g	0.2611	MAF >=1%	212857	7	99733419	HbA1c	STST	MALE	rs2301889 [98833482 to 99833482]T2D Knowledge Portal - HbA1c Traits - HbA1c adj BMI (Ancestry: All)	0.03	CYP3A7-CYP3A51P; Gene dist: 1683	CYP3A7-CYP3A51P; TSS dist: 1674	0.0115	0.0019	1.363e-09	0.0127	0.0021	7.789e-10	-0.0058	0.0048	0.2189	0.01272	0.002069	2.578e-09	*Yes*		3.27799e-06
	7:99739154:C_G	CPMA	MID;SAS;AFR;EUR;HIS;AMR;EAS	c	g	0.849	MAF >=1%	486042	7	99739154	HbA1c	STST	COMBINED	rs2301889 [98833482 to 99833482]T2D Knowledge Portal - HbA1c Traits - HbA1c adj BMI (Ancestry: All)	0.001324	CYP3A7; Gene dist: 3958	CYP3A7; TSS dist: 3958	-0.0094	0.0013	8.918e-14	-0.0088	0.0014	5.987e-10	-0.0021	0.0029	0.4709	-0.009089	0.00137	4.897e-14	*Yes*		5.31858e-11
	7:99739154:C_G	CPMA	HIS;EUR;AMR;AFR;EAS;MID;SAS	c	g	0.849	MAF >=1%	486042	7	99739154	HbA1c	LTST	COMBINED	rs2301889 [98833482 to 99833482]T2D Knowledge Portal - HbA1c Traits - HbA1c adj BMI (Ancestry: All)	0.009612	CYP3A7; Gene dist: 3958	CYP3A7; TSS dist: 3958	-0.0094	0.0013	8.893e-14	-0.0097	0.0014	7.182e-12	0.0023	0.0029	0.437	-0.01008	0.001366	2.837e-14	*Yes*		3.14401e-11
	7:99739154:C_G	CPMA	HIS;SAS;EUR;MID;AMR;EAS;AFR	c	g	0.8496	MAF >=1%	269890	7	99739154	HbA1c	STST	FEMALE	rs2301889 [98833482 to 99833482]T2D Knowledge Portal - HbA1c Traits - HbA1c adj BMI (Ancestry: All)	0.05996	CYP3A7; Gene dist: 3958	CYP3A7; TSS dist: 3958	-0.0086	0.0016	4.489e-08	-0.0074	0.0018	2.638e-05	-0.0052	0.0037	0.1566	-0.007478	0.001754	3.435e-08	No		3.00874e-05
	7:99761528:C_T	CPMA	MID;SAS;AFR;EUR;HIS;AMR;EAS	t	c	0.1332	MAF >=1%	485824	7	99761528	HbA1c	STST	COMBINED	rs2301889 [98833482 to 99833482]T2D Knowledge Portal - HbA1c Traits - HbA1c adj BMI (Ancestry: All)	0.1138	CYP3A4; Gene dist: 22720	CYP3A4; TSS dist: 22656	0.0095	0.0012	1.343e-15	0.0091	0.0013	6.485e-13	0.0022	0.0027	0.413	0.009188	0.001272	2.034e-16	*Yes*		2.85085e-13
	7:99761528:C_T	CPMA	HIS;EUR;AMR;AFR;EAS;MID;SAS	t	c	0.1332	MAF >=1%	485824	7	99761528	HbA1c	LTST	COMBINED	rs2301889 [98833482 to 99833482]T2D Knowledge Portal - HbA1c Traits - HbA1c adj BMI (Ancestry: All)	0.4619	CYP3A4; Gene dist: 22720	CYP3A4; TSS dist: 22656	0.0095	0.0012	1.399e-15	0.0103	0.0013	4.974e-16	-0.0035	0.0027	0.1921	0.01045	0.001271	5.841e-17	*Yes*		8.7103e-14
	7:99761528:C_T	CPMA	HIS;SAS;EUR;MID;AMR;EAS;AFR	t	c	0.131	MAF >=1%	270030	7	99761528	HbA1c	STST	FEMALE	rs2301889 [98833482 to 99833482]T2D Knowledge Portal - HbA1c Traits - HbA1c adj BMI (Ancestry: All)	0.6106	CYP3A4; Gene dist: 22720	CYP3A4; TSS dist: 22656	0.0084	0.0015	7.267e-09	0.0075	0.0017	5.582e-06	0.004	0.0035	0.2518	0.007597	0.00165	1.513e-08	No		1.43553e-05
	7:99765471:T_TGATA	CPMA	AFR;EAS;HIS;EUR;MID;SAS	t	tgata	0.1121	MAF >=1%	182071	7	99765471	HbA1c	LTST	MALE	rs2301889 [98833482 to 99833482]T2D Knowledge Portal - HbA1c Traits - HbA1c adj BMI (Ancestry: All)	0.2923	CYP3A4; Gene dist: 18777	CYP3A4; TSS dist: 18713	0.0119	0.0021	2.893e-08	0.0125	0.0023	7.461e-08	-0.0019	0.0049	0.6929	0.01259	0.002275	1.788e-08	No		1.90168e-05
	7:99805474:T_TACTTAGGAATAA	CPMA	SAS;AFR;EUR;HIS	t	tacttaggaataa	0.0505	MAF >=1%	394338	7	99805474	HbA1c	STST	COMBINED	rs2301889 [98833482 to 99833482]T2D Knowledge Portal - HbA1c Traits - HbA1c adj BMI (Ancestry: All)	0.2506	CYP3A4; Gene dist: 21226	CYP3A4; TSS dist: 21290	0.0157	0.0023	2.111e-11	0.015	0.0025	2.374e-09	0.0033	0.0052	0.5179	0.01512	0.002475	4.788e-12	*Yes*		4.15707e-09
	7:99805474:T_TACTTAGGAATAA	CPMA	HIS;EUR;AFR;SAS	t	tacttaggaataa	0.0505	MAF >=1%	394338	7	99805474	HbA1c	LTST	COMBINED	rs2301889 [98833482 to 99833482]T2D Knowledge Portal - HbA1c Traits - HbA1c adj BMI (Ancestry: All)	0.5675	CYP3A4; Gene dist: 21226	CYP3A4; TSS dist: 21290	0.0157	0.0023	2.003e-11	0.0176	0.0025	3.449e-12	-0.0084	0.0052	0.1073	0.01763	0.002456	1.223e-12	*Yes*		1.12643e-09
	7:99963535:C_G	CPMA	HIS;EUR;AFR;MID;SAS	c	g	0.0591	MAF >=1%	454027	7	99963535	HbA1c	LTST	COMBINED	*	0.8687	AZGP1; Gene dist: 12507	AZGP1; TSS dist: 12496	0.0107	0.0014	4.962e-14	0.0122	0.0015	6.28e-16	-0.0073	0.0032	0.02119	0.01246	0.001489	1.392e-16	*Yes*		1.97245e-13
	7:99963535:C_G	CPMA	SAS;EUR;HIS	c	g	0.0657	MAF >=1%	200073	7	99963535	HbA1c	STST	MALE	*	0.9191	AZGP1; Gene dist: 12507	AZGP1; TSS dist: 12496	0.0126	0.0021	2.287e-09	0.0116	0.0023	3.826e-07	0.0063	0.0052	0.2281	0.01181	0.002253	2.096e-09	*Yes*		2.71205e-06
	7:99963620:A_T	CPMA	HIS;EUR;MID;SAS	a	t	0.0673	MAF >=1%	200331	7	99963620	HbA1c	LTST	MALE	*	0.6299	AZGP1; Gene dist: 12422	AZGP1; TSS dist: 12411	0.0125	0.0021	3.313e-09	0.0152	0.0024	2.159e-10	-0.0099	0.0047	0.03615	0.01531	0.00231	1.923e-10	*Yes*		2.85204e-07
	7:99992623:A_G	CPMA	MID;SAS;EUR;HIS	a	g	0.0768	MAF >=1%	448103	7	99992623	HbA1c	STST	COMBINED	*	0.9043	AZGP1; Gene dist: 16581	AZGP1; TSS dist: 16592	0.0103	0.0013	9.867e-15	0.0101	0.0014	9.206e-13	0.0012	0.0031	0.683	0.01025	0.001408	5.445e-16	*Yes*		7.31567e-13
	7:99992623:A_G	CPMA	HIS;SAS;EUR;MID	a	g	0.0771	MAF >=1%	246140	7	99992623	HbA1c	STST	FEMALE	*	0.6311	AZGP1; Gene dist: 16581	AZGP1; TSS dist: 16592	0.0097	0.0017	1.454e-08	0.0096	0.0018	1.105e-07	0	0.0039	0.9959	0.009704	0.001827	8.099e-09	No		8.09923e-06
	7:99992623:A_G	CPMA	EUR;SAS;HIS	a	g	0.0744	MAF >=1%	243560	7	99992623	HbA1c	LTST	FEMALE	*	0.4726	AZGP1; Gene dist: 16581	AZGP1; TSS dist: 16592	0.0095	0.0017	2.527e-08	0.0101	0.0018	2.717e-08	-0.0039	0.0041	0.3459	0.01019	0.001795	1.574e-08	No		1.49047e-05
	8:102065562:C_T	EUR	AGES_hu370CNV;AGES_gsa;ARIC;BHS;UKBB;EPIC-Norfolk;Fenland;FHS;GAPP;LBC1936;LL-GSA;LL-Affy;LL-CS;LLFS;NEO;SHIP_TREND_B1;SHIP_TREND_B2;SHIP_START;YFS;FINNGEN	t	c	0.6161	MAF >=1%	433358	8	102065562	HbA1c	STST	COMBINED	*	0.4588	NCALD; Gene dist: 59345	NCALD; TSS dist: 58758	-0.0049	0.0007	1.007e-11	-0.0048	0.0008	1.083e-09	-0.0005	0.0017	0.7798	-0.004826	0.0007728	9.45e-12	*Yes*		1.51784e-08
	8:102065562:C_T	EUR	AGES_hu370CNV;AGES_gsa;ARIC;BHS;UKBB;EPIC-Norfolk;Fenland;FHS;GAPP;LBC1936;LL-CS;LL-GSA;LL-Affy;LLFS;NEO;SHIP_START;SHIP_TREND_B1;SHIP_TREND_B2;YFS;FINNGEN	t	c	0.6161	MAF >=1%	433358	8	102065562	HbA1c	LTST	COMBINED	*	0.7737	NCALD; Gene dist: 59345	NCALD; TSS dist: 58758	-0.0049	0.0007	9.887e-12	-0.0048	0.0008	1.686e-09	-0.0005	0.0017	0.7526	-0.004782	0.0007723	1.081e-11	*Yes*		1.57187e-08
	8:102065562:C_T	EUR	AGES_gsa;AGES_hu370CNV;ARIC;BHS;UKBB;EPIC-Norfolk;Fenland;FHS;GAPP;LBC1936;LL-GSA;LL-Affy;LL-CS;LLFS;NEO;SHIP_TREND_B2;SHIP_TREND_B1;SHIP_START;YFS;FINNGEN	t	c	0.616	MAF >=1%	195079	8	102065562	HbA1c	STST	MALE	*	0.5858	NCALD; Gene dist: 59345	NCALD; TSS dist: 58758	-0.0068	0.0011	2.429e-10	-0.0066	0.0012	2.353e-08	-0.0014	0.0027	0.6125	-0.006581	0.001169	9.217e-10	*Yes*		1.42718e-06
	8:102065562:C_T	EUR	AGES_hu370CNV;AGES_gsa;ARIC;UKBB;EPIC-Norfolk;Fenland;FHS;GAPP;LBC1936;LL-GSA;LL-CS;LL-Affy;LLFS;NEO;SHIP_TREND_B2;SHIP_TREND_B1;SHIP_START;YFS;FINNGEN	t	c	0.616	MAF >=1%	194924	8	102065562	HbA1c	LTST	MALE	*	0.9171	NCALD; Gene dist: 59345	NCALD; TSS dist: 58758	-0.0068	0.0011	1.895e-10	-0.0069	0.0012	1.208e-08	-0.0002	0.0025	0.9334	-0.006926	0.001196	5.137e-10	*Yes*		9.30299e-07
	8:102065562:C_T	CPMA	MID;SAS;AFR;EUR;HIS;AMR;EAS	t	c	0.7105	MAF >=1%	486913	8	102065562	HbA1c	STST	COMBINED	*	0.6359	NCALD; Gene dist: 59345	NCALD; TSS dist: 58758	-0.0049	0.0007	9.181e-13	-0.0047	0.0008	1.182e-09	-0.001	0.0016	0.5306	-0.004759	0.0007496	1.143e-12	*Yes*		1.06115e-09
	8:102065562:C_T	CPMA	HIS;EUR;AMR;AFR;EAS;MID;SAS	t	c	0.7105	MAF >=1%	486913	8	102065562	HbA1c	LTST	COMBINED	*	0.9237	NCALD; Gene dist: 59345	NCALD; TSS dist: 58758	-0.0049	0.0007	9.351e-13	-0.0049	0.0008	4.589e-10	-0.0004	0.0016	0.8241	-0.004844	0.0007483	1.596e-12	*Yes*		1.45133e-09
	8:102065562:C_T	CPMA	MID;EAS;AFR;SAS;EUR;HIS	t	c	0.7151	MAF >=1%	214457	8	102065562	HbA1c	STST	MALE	*	0.9594	NCALD; Gene dist: 59345	NCALD; TSS dist: 58758	-0.0065	0.0011	1.294e-09	-0.0062	0.0012	1.28e-07	-0.0023	0.0026	0.3696	-0.00617	0.001136	9.329e-10	*Yes*		1.27466e-06
	8:102065562:C_T	CPMA	AFR;AMR;EAS;HIS;EUR;MID;SAS	t	c	0.7111	MAF >=1%	214592	8	102065562	HbA1c	LTST	MALE	*	0.9107	NCALD; Gene dist: 59345	NCALD; TSS dist: 58758	-0.0066	0.0011	1.018e-09	-0.0067	0.0012	1.238e-08	-0.0003	0.0024	0.8984	-0.006674	0.001163	6.218e-10	*Yes*		8.63187e-07
	8:105569300:A_T	EUR	AGES_hu370CNV;AGES_gsa;ARIC;BHS;UKBB;EPIC-Norfolk;Fenland;FHS;GAPP;LBC1936;LL-GSA;LL-Affy;LL-CS;LLFS;NEO;SHIP_TREND_B1;SHIP_TREND_B2;SHIP_START;YFS;FINNGEN	a	t	0.7207	MAF >=1%	433358	8	105569300	HbA1c	STST	COMBINED	*	0.7069	ZFPM2; Gene dist: 235239	ZFPM2; TSS dist: 250862	0.0045	0.0008	5.733e-09	0.0048	0.0009	1.969e-08	-0.0012	0.0018	0.5105	0.004823	0.000841	7.53e-09	No		5.71665e-06
	8:105569300:A_T	EUR	AGES_hu370CNV;AGES_gsa;ARIC;BHS;UKBB;EPIC-Norfolk;Fenland;FHS;GAPP;LBC1936;LL-CS;LL-GSA;LL-Affy;LLFS;NEO;SHIP_START;SHIP_TREND_B1;SHIP_TREND_B2;YFS;FINNGEN	a	t	0.7207	MAF >=1%	433358	8	105569300	HbA1c	LTST	COMBINED	*	0.3908	ZFPM2; Gene dist: 235239	ZFPM2; TSS dist: 250862	0.0045	0.0008	5.837e-09	0.0045	0.0009	1.493e-07	0.0003	0.0018	0.8707	0.004529	0.0008384	7.862e-09	No		5.58552e-06
	8:105569300:A_T	CPMA	MID;SAS;AFR;EUR;HIS;AMR;EAS	a	t	0.6629	MAF >=1%	487048	8	105569300	HbA1c	STST	COMBINED	*	0.7736	ZFPM2; Gene dist: 235239	ZFPM2; TSS dist: 250862	0.0042	0.0008	3.737e-08	0.0045	0.0009	1.365e-07	-0.001	0.0017	0.5493	0.004569	0.0008022	7.874e-09	No		4.17983e-06
	8:105569300:A_T	CPMA	HIS;EUR;AMR;AFR;EAS;MID;SAS	a	t	0.6629	MAF >=1%	487048	8	105569300	HbA1c	LTST	COMBINED	*	0.6667	ZFPM2; Gene dist: 235239	ZFPM2; TSS dist: 250862	0.0042	0.0008	3.816e-08	0.0041	0.0009	1.591e-06	0.0008	0.0017	0.6313	0.004199	0.0007989	7.189e-09	No		3.83213e-06
	8:10716192:C_T	EUR	AGES_hu370CNV;AGES_gsa;ARIC;BHS;UKBB;EPIC-Norfolk;Fenland;FHS;GAPP;LBC1936;LL-GSA;LL-Affy;LL-CS;LLFS;NEO;SHIP_TREND_B1;SHIP_TREND_B2;SHIP_START;YFS;FINNGEN	t	c	0.3084	MAF >=1%	433358	8	10716192	HbA1c	STST	COMBINED	rs7820334 [10216192 to 11216192]T2D Knowledge Portal - HbA1c Traits - HbA1c (Ancestry: All)	0.2661	SOX7; Gene dist: 14319	SOX7; TSS dist: 14319	-0.0056	0.0008	3.288e-13	-0.0059	0.0008	2.507e-12	0.0014	0.0018	0.4375	-0.005957	0.0008305	1.305e-13	*Yes*		3.06441e-10
	8:10716192:C_T	EUR	AGES_hu370CNV;AGES_gsa;ARIC;BHS;UKBB;EPIC-Norfolk;Fenland;FHS;GAPP;LBC1936;LL-CS;LL-GSA;LL-Affy;LLFS;NEO;SHIP_START;SHIP_TREND_B1;SHIP_TREND_B2;YFS;FINNGEN	t	c	0.3084	MAF >=1%	433358	8	10716192	HbA1c	LTST	COMBINED	rs7820334 [10216192 to 11216192]T2D Knowledge Portal - HbA1c Traits - HbA1c (Ancestry: All)	0.5058	SOX7; Gene dist: 14319	SOX7; TSS dist: 14319	-0.0056	0.0008	3.438e-13	-0.0055	0.0008	5.794e-11	-0.0005	0.0018	0.7949	-0.005589	0.0008274	2.28e-13	*Yes*		4.65471e-10
	8:10716192:C_T	EUR	AGES_hu370CNV;AGES_gsa;ARIC;BHS;UKBB;EPIC-Norfolk;Fenland;FHS;GAPP;LBC1936;LL-GSA;LL-Affy;LL-CS;LLFS;NEO;SHIP_TREND_B2;SHIP_TREND_B1;SHIP_START;YFS;FINNGEN	t	c	0.3067	MAF >=1%	238279	8	10716192	HbA1c	STST	FEMALE	rs7820334 [10216192 to 11216192]T2D Knowledge Portal - HbA1c Traits - HbA1c (Ancestry: All)	0.2843	SOX7; Gene dist: 14319	SOX7; TSS dist: 14319	-0.0055	0.001	1.71e-08	-0.0063	0.0011	1.152e-08	0.0032	0.0022	0.1566	-0.006249	0.001084	1.657e-08	No		1.80963e-05
	8:10716192:C_T	EUR	AGES_hu370CNV;AGES_gsa;ARIC;BHS;UKBB;EPIC-Norfolk;Fenland;FHS;GAPP;LBC1936;LL-Affy;LL-CS;LL-GSA;LLFS;NEO;SHIP_TREND_B1;SHIP_TREND_B2;SHIP_START;FINNGEN	t	c	0.3068	MAF >=1%	237392	8	10716192	HbA1c	LTST	FEMALE	rs7820334 [10216192 to 11216192]T2D Knowledge Portal - HbA1c Traits - HbA1c (Ancestry: All)	0.516	SOX7; Gene dist: 14319	SOX7; TSS dist: 14319	-0.0056	0.001	1.138e-08	-0.0056	0.0011	2.115e-07	-0.0002	0.0024	0.9295	-0.00561	0.001061	2.599e-08	No		2.38293e-05
	8:10716192:C_T	CPMA	MID;SAS;AFR;EUR;HIS;AMR;EAS	t	c	0.25	MAF >=1%	486560	8	10716192	HbA1c	STST	COMBINED	rs7820334 [10216192 to 11216192]T2D Knowledge Portal - HbA1c Traits - HbA1c (Ancestry: All)	0.992	SOX7; Gene dist: 14319	SOX7; TSS dist: 14319	-0.0056	0.0008	4.268e-12	-0.0058	0.0008	2.419e-13	0.0012	0.0018	0.4826	-0.005878	0.0008195	1.046e-13	*Yes*		1.08963e-10
	8:10716192:C_T	CPMA	HIS;EUR;AMR;AFR;EAS;MID;SAS	t	c	0.2493	MAF >=1%	487048	8	10716192	HbA1c	LTST	COMBINED	rs7820334 [10216192 to 11216192]T2D Knowledge Portal - HbA1c Traits - HbA1c (Ancestry: All)	0.7519	SOX7; Gene dist: 14319	SOX7; TSS dist: 14319	-0.0055	0.0008	6.724e-12	-0.0054	0.0008	1.453e-11	-0.0005	0.0017	0.7658	-0.005496	0.0008159	2.455e-13	*Yes*		2.43115e-10
	8:10716192:C_T	CPMA	HIS;SAS;EUR;MID;AMR;EAS;AFR	t	c	0.2476	MAF >=1%	271632	8	10716192	HbA1c	STST	FEMALE	rs7820334 [10216192 to 11216192]T2D Knowledge Portal - HbA1c Traits - HbA1c (Ancestry: All)	0.9859	SOX7; Gene dist: 14319	SOX7; TSS dist: 14319	-0.0056	0.001	1.001e-08	-0.0063	0.0011	7.932e-09	0.0025	0.0021	0.2426	-0.006199	0.001062	5.738e-09	No		5.90553e-06
	8:10716192:C_T	CPMA	EUR;SAS;AMR;AFR;EAS;MID;HIS	t	c	0.2476	MAF >=1%	270745	8	10716192	HbA1c	LTST	FEMALE	rs7820334 [10216192 to 11216192]T2D Knowledge Portal - HbA1c Traits - HbA1c (Ancestry: All)	0.8899	SOX7; Gene dist: 14319	SOX7; TSS dist: 14319	-0.0057	0.001	5.264e-09	-0.0056	0.0011	1.956e-07	-0.0005	0.0023	0.8304	-0.005671	0.001039	5.248e-09	No		5.47806e-06
	8:10906226:A_G	CPMA	MID;SAS;AFR;EUR;HIS;AMR;EAS	a	g	0.7666	MAF >=1%	458607	8	10906226	HbA1c	STST	COMBINED	rs7820334 [10216192 to 11216192]T2D Knowledge Portal - HbA1c Traits - HbA1c (Ancestry: All)	0.1992	PINX1; Gene dist: 66342	PINX1; TSS dist: 66350	0.004	0.0007	2.305e-08	0.0047	0.0008	6.384e-09	-0.003	0.0017	0.07022	0.004682	0.0007857	1.138e-08	No		5.88771e-06
	8:115642851:A_T	EUR	UKBB	a	t	0.2916	MAF >=1%	176932	8	115642851	HbA1c	STST	FEMALE	*	1	TRPS1; Gene dist: 166822	TRPS1; TSS dist: 25161	-0.0086	0.0013	1.403e-11	-0.0077	0.0014	5.609e-08	-0.0033	0.0028	0.2417	-0.007722	0.001396	1.959e-11	*Yes*		4.22147e-08
	8:115642851:A_T	EUR	UKBB	a	t	0.2916	MAF >=1%	176932	8	115642851	HbA1c	LTST	FEMALE	*	1	TRPS1; Gene dist: 166822	TRPS1; TSS dist: 25161	-0.0086	0.0013	1.403e-11	-0.0085	0.0014	1.089e-09	-0.0005	0.003	0.8675	-0.008486	0.001364	2.1e-11	*Yes*		3.88644e-08
	8:115642865:A_T	EUR	UKBB	a	t	0.7028	MAF >=1%	323514	8	115642865	HbA1c	STST	COMBINED	*	1	TRPS1; Gene dist: 166808	TRPS1; TSS dist: 25147	0.0065	0.001	8.434e-11	0.0057	0.0011	1.875e-07	0.0038	0.0022	0.08877	0.005684	0.001058	2.462e-11	*Yes*		3.60328e-08
	8:115642865:A_T	EUR	UKBB	a	t	0.7028	MAF >=1%	323514	8	115642865	HbA1c	LTST	COMBINED	*	1	TRPS1; Gene dist: 166808	TRPS1; TSS dist: 25147	0.0065	0.001	8.434e-11	0.0064	0.0011	4.26e-09	0.0004	0.0022	0.8418	0.006415	0.001053	4.921e-11	*Yes*		6.19257e-08
	8:115642865:A_T	CPMA	MID;SAS;AFR;EUR;AMR;EAS	a	t	0.7315	MAF >=1%	365850	8	115642865	HbA1c	STST	COMBINED	*	0.4355	TRPS1; Gene dist: 166808	TRPS1; TSS dist: 25147	0.0068	0.001	2.645e-12	0.006	0.0011	1.114e-08	0.0036	0.0021	0.08208	0.005987	0.001012	3.558e-13	*Yes*		3.47377e-10
	8:115642865:A_T	CPMA	EUR;AMR;AFR;EAS;MID;SAS	a	t	0.7315	MAF >=1%	365850	8	115642865	HbA1c	LTST	COMBINED	*	0.7468	TRPS1; Gene dist: 166808	TRPS1; TSS dist: 25147	0.0068	0.001	2.645e-12	0.0065	0.0011	9.836e-10	0.0013	0.0021	0.5393	0.006466	0.001007	5.582e-13	*Yes*		5.33459e-10
	8:115642865:A_T	CPMA	SAS;EUR;MID;AMR;EAS;AFR	a	t	0.7267	MAF >=1%	203866	8	115642865	HbA1c	STST	FEMALE	*	0.6709	TRPS1; Gene dist: 166808	TRPS1; TSS dist: 25147	0.0087	0.0012	1.386e-12	0.0077	0.0013	5.527e-09	0.0034	0.0026	0.1955	0.007738	0.001305	5.664e-13	*Yes*		1.05981e-09
	8:115642865:A_T	CPMA	EUR;SAS;AMR;AFR;EAS;MID	a	t	0.7267	MAF >=1%	203866	8	115642865	HbA1c	LTST	FEMALE	*	0.5902	TRPS1; Gene dist: 166808	TRPS1; TSS dist: 25147	0.0087	0.0012	1.317e-12	0.0084	0.0013	2.88e-10	0.001	0.0027	0.7024	0.008392	0.001278	5.566e-13	*Yes*		1.049e-09
	8:115647005:T_TTTTG	EUR	ARIC;BHS;UKBB;EPIC-Norfolk;Fenland;FHS;GAPP;LBC1936;LLFS;NEO;SHIP_TREND_B2;SHIP_TREND_B1;SHIP_START;YFS;FINNGEN	t	ttttg	0.2824	MAF >=1%	203446	8	115647005	HbA1c	STST	FEMALE	*	0.8623	TRPS1; Gene dist: 162668	TRPS1; TSS dist: 21007	-0.0073	0.0012	6.569e-10	-0.0065	0.0013	9.196e-07	-0.0034	0.0026	0.1994	-0.006549	0.001306	6.194e-10	*Yes*		9.72338e-07
	8:115647005:T_TTTTG	EUR	ARIC;BHS;UKBB;EPIC-Norfolk;Fenland;FHS;GAPP;LBC1936;LLFS;NEO;SHIP_TREND_B1;SHIP_TREND_B2;SHIP_START;FINNGEN	t	ttttg	0.2823	MAF >=1%	202559	8	115647005	HbA1c	LTST	FEMALE	*	0.4851	TRPS1; Gene dist: 162668	TRPS1; TSS dist: 21007	-0.0072	0.0012	1.145e-09	-0.0074	0.0013	1.565e-08	0.0006	0.0028	0.8386	-0.007434	0.001285	1.82e-09	*Yes*		2.24982e-06
	8:115655312:G_T	EUR	AGES_hu370CNV;AGES_gsa;ARIC;BHS;UKBB;EPIC-Norfolk;Fenland;FHS;GAPP;LBC1936;LL-GSA;LL-Affy;LL-CS;LLFS;NEO;SHIP_TREND_B1;SHIP_TREND_B2;SHIP_START;YFS;FINNGEN	t	g	0.2889	MAF >=1%	433358	8	115655312	HbA1c	STST	COMBINED	*	0.06702	TRPS1; Gene dist: 154361	TRPS1; TSS dist: 12700	-0.0043	0.0008	1.094e-08	-0.0043	0.0008	2.677e-07	-0.0007	0.0018	0.7	-0.004378	0.0008223	9.684e-09	No		7.15356e-06
	8:115655312:G_T	EUR	AGES_hu370CNV;AGES_gsa;ARIC;BHS;UKBB;EPIC-Norfolk;Fenland;FHS;GAPP;LBC1936;LL-CS;LL-GSA;LL-Affy;LLFS;NEO;SHIP_START;SHIP_TREND_B1;SHIP_TREND_B2;YFS;FINNGEN	t	g	0.2889	MAF >=1%	433358	8	115655312	HbA1c	LTST	COMBINED	*	0.3439	TRPS1; Gene dist: 154361	TRPS1; TSS dist: 12700	-0.0043	0.0008	1.084e-08	-0.0045	0.0008	6.24e-08	0.0007	0.0018	0.7071	-0.004651	0.0008213	6.225e-09	No		4.53235e-06
	8:115655312:G_T	CPMA	MID;SAS;AFR;EUR;HIS;AMR;EAS	t	g	0.2377	MAF >=1%	486913	8	115655312	HbA1c	STST	COMBINED	*	0.521	TRPS1; Gene dist: 154361	TRPS1; TSS dist: 12700	-0.0045	0.0008	8.507e-09	-0.0045	0.0008	1.057e-08	-0.0006	0.0017	0.736	-0.004553	0.0007944	6.779e-10	*Yes*		4.44272e-07
	8:115655312:G_T	CPMA	HIS;EUR;AMR;AFR;EAS;MID;SAS	t	g	0.2377	MAF >=1%	486913	8	115655312	HbA1c	LTST	COMBINED	*	0.6017	TRPS1; Gene dist: 154361	TRPS1; TSS dist: 12700	-0.0045	0.0008	8.803e-09	-0.0045	0.0008	6.927e-09	0.0002	0.0017	0.9113	-0.004672	0.0007925	5.036e-10	*Yes*		3.30418e-07
	8:115655407:A_G	CPMA	HIS;SAS;EUR;MID;AMR;EAS;AFR	a	g	0.7533	MAF >=1%	271492	8	115655407	HbA1c	STST	FEMALE	*	0.2363	TRPS1; Gene dist: 154266	TRPS1; TSS dist: 12605	0.0061	0.001	2.497e-10	0.0058	0.0011	3.226e-08	0.0012	0.0022	0.5939	0.005846	0.001021	1.084e-10	*Yes*		1.47817e-07
	8:115655407:A_G	CPMA	EUR;SAS;AMR;AFR;EAS;MID;HIS	a	g	0.7535	MAF >=1%	270981	8	115655407	HbA1c	LTST	FEMALE	*	0.2239	TRPS1; Gene dist: 154266	TRPS1; TSS dist: 12605	0.006	0.001	2.729e-10	0.0061	0.0011	8.249e-09	-0.0004	0.0023	0.8634	0.006092	0.001001	1.463e-10	*Yes*		1.95645e-07
	8:115750077:C_G	CPMA	HIS;SAS;EUR;MID;AMR;EAS;AFR	c	g	0.656	MAF >=1%	232413	8	115750077	HbA1c	STST	FEMALE	*	0.9505	TRPS1; Gene dist: 59596	TRPS1; TSS dist: 81102	0.0066	0.0011	2.79e-09	0.0063	0.0013	9.723e-07	0.001	0.0026	0.6949	0.006292	0.001256	3.031e-08	No		2.68865e-05
	8:117124010:T_TTCAACATG	CPMA	SAS;EUR;HIS	t	ttcaacatg	0.9597	MAF >=1%	384367	8	117124010	HbA1c	STST	COMBINED	rs13266634 [116672544 to 117672544]T2D Knowledge Portal - Glucose Traits - Random glucose (Ancestry: All); rs13266634 [116672544 to 117672544]T2D Knowledge Portal - Glucose Traits - Fasting glucose adj BMI (Ancestry: All); rs13266634 [116672544 to 117672544]T2D Knowledge Portal - HbA1c Traits - HbA1c (Ancestry: All); rs13266634 [116672544 to 117672544]T2D Knowledge Portal - Glucose Traits - Fasting plasma glucose in subjects with and without diabetes (Ancestry: All); rs3802177 [116672786 to 117672786]T2D Knowledge Portal - Glucose Traits - Random glucose adj fasting time (Ancestry: All); rs3802177 [116672786 to 117672786]T2D Knowledge Portal - Glucose Traits - Fasting glucose (Ancestry: All); rs3802177 [116672786 to 117672786]T2D Knowledge Portal - Glucose Traits - Random and fasting glucose (Ancestry: All); rs35859536 [116679236 to 117679236]T2D Knowledge Portal - HbA1c Traits - HbA1c adj BMI (Ancestry: All); rs4300038 [116705676 to 117705676]T2D Knowledge Portal - Insulin Traits - Fasting proinsulin (Ancestry: All); rs4300038 [116705676 to 117705676]T2D Knowledge Portal - Insulin Traits - Corrected insulin response (CIR) (Ancestry: All); rs4300038 [116705676 to 117705676]T2D Knowledge Portal - Insulin Traits - Modified insulinogenic index (Ancestry: All); rs4300038 [116705676 to 117705676]T2D Knowledge Portal - Insulin Traits - BIGTT acute insulin response (Ancestry: All); rs4300038 [116705676 to 117705676]T2D Knowledge Portal - Insulin Traits - Fasting proinsulin adj BMI (Ancestry: All); rs4300038 [116705676 to 117705676]T2D Knowledge Portal - Insulin Traits - Insulinogenic index (Ancestry: All); rs4300038 [116705676 to 117705676]T2D Knowledge Portal - Insulin Traits - Disposition index calculated by modified insulinogenic and Matsuda insulin sensitivity indexes (Ancestry: All)	0.7583	SLC30A8; Gene dist: 52704	SLC30A8; TSS dist: 10985	0.014	0.0022	4.456e-10	0.0144	0.0024	2.25e-09	-0.0009	0.0049	0.8497	0.01449	0.002383	1.554e-10	*Yes*		1.11804e-07
	8:117124010:T_TTCAACATG	CPMA	HIS;EUR;SAS	t	ttcaacatg	0.9597	MAF >=1%	384367	8	117124010	HbA1c	LTST	COMBINED	rs13266634 [116672544 to 117672544]T2D Knowledge Portal - Glucose Traits - Random glucose (Ancestry: All); rs13266634 [116672544 to 117672544]T2D Knowledge Portal - Glucose Traits - Fasting glucose adj BMI (Ancestry: All); rs13266634 [116672544 to 117672544]T2D Knowledge Portal - HbA1c Traits - HbA1c (Ancestry: All); rs13266634 [116672544 to 117672544]T2D Knowledge Portal - Glucose Traits - Fasting plasma glucose in subjects with and without diabetes (Ancestry: All); rs3802177 [116672786 to 117672786]T2D Knowledge Portal - Glucose Traits - Random glucose adj fasting time (Ancestry: All); rs3802177 [116672786 to 117672786]T2D Knowledge Portal - Glucose Traits - Fasting glucose (Ancestry: All); rs3802177 [116672786 to 117672786]T2D Knowledge Portal - Glucose Traits - Random and fasting glucose (Ancestry: All); rs35859536 [116679236 to 117679236]T2D Knowledge Portal - HbA1c Traits - HbA1c adj BMI (Ancestry: All); rs4300038 [116705676 to 117705676]T2D Knowledge Portal - Insulin Traits - Fasting proinsulin (Ancestry: All); rs4300038 [116705676 to 117705676]T2D Knowledge Portal - Insulin Traits - Corrected insulin response (CIR) (Ancestry: All); rs4300038 [116705676 to 117705676]T2D Knowledge Portal - Insulin Traits - Modified insulinogenic index (Ancestry: All); rs4300038 [116705676 to 117705676]T2D Knowledge Portal - Insulin Traits - BIGTT acute insulin response (Ancestry: All); rs4300038 [116705676 to 117705676]T2D Knowledge Portal - Insulin Traits - Fasting proinsulin adj BMI (Ancestry: All); rs4300038 [116705676 to 117705676]T2D Knowledge Portal - Insulin Traits - Insulinogenic index (Ancestry: All); rs4300038 [116705676 to 117705676]T2D Knowledge Portal - Insulin Traits - Disposition index calculated by modified insulinogenic and Matsuda insulin sensitivity indexes (Ancestry: All)	0.8451	SLC30A8; Gene dist: 52704	SLC30A8; TSS dist: 10985	0.0141	0.0022	3.382e-10	0.013	0.0024	7.82e-08	0.0061	0.005	0.2213	0.01298	0.002359	1.5e-10	*Yes*		1.06914e-07
	8:117128547:G_GTTA	CPMA	MID;SAS;AFR;EUR;HIS;AMR;EAS	g	gtta	0.7356	MAF >=1%	401459	8	117128547	HbA1c	STST	COMBINED	rs13266634 [116672544 to 117672544]T2D Knowledge Portal - Glucose Traits - Random glucose (Ancestry: All); rs13266634 [116672544 to 117672544]T2D Knowledge Portal - Glucose Traits - Fasting glucose adj BMI (Ancestry: All); rs13266634 [116672544 to 117672544]T2D Knowledge Portal - HbA1c Traits - HbA1c (Ancestry: All); rs13266634 [116672544 to 117672544]T2D Knowledge Portal - Glucose Traits - Fasting plasma glucose in subjects with and without diabetes (Ancestry: All); rs3802177 [116672786 to 117672786]T2D Knowledge Portal - Glucose Traits - Random glucose adj fasting time (Ancestry: All); rs3802177 [116672786 to 117672786]T2D Knowledge Portal - Glucose Traits - Fasting glucose (Ancestry: All); rs3802177 [116672786 to 117672786]T2D Knowledge Portal - Glucose Traits - Random and fasting glucose (Ancestry: All); rs35859536 [116679236 to 117679236]T2D Knowledge Portal - HbA1c Traits - HbA1c adj BMI (Ancestry: All); rs4300038 [116705676 to 117705676]T2D Knowledge Portal - Insulin Traits - Fasting proinsulin (Ancestry: All); rs4300038 [116705676 to 117705676]T2D Knowledge Portal - Insulin Traits - Corrected insulin response (CIR) (Ancestry: All); rs4300038 [116705676 to 117705676]T2D Knowledge Portal - Insulin Traits - Modified insulinogenic index (Ancestry: All); rs4300038 [116705676 to 117705676]T2D Knowledge Portal - Insulin Traits - BIGTT acute insulin response (Ancestry: All); rs4300038 [116705676 to 117705676]T2D Knowledge Portal - Insulin Traits - Fasting proinsulin adj BMI (Ancestry: All); rs4300038 [116705676 to 117705676]T2D Knowledge Portal - Insulin Traits - Insulinogenic index (Ancestry: All); rs4300038 [116705676 to 117705676]T2D Knowledge Portal - Insulin Traits - Disposition index calculated by modified insulinogenic and Matsuda insulin sensitivity indexes (Ancestry: All)	0.511	SLC30A8; Gene dist: 48167	SLC30A8; TSS dist: 6448	0.0057	0.0009	2.25e-10	0.0058	0.0009	1.164e-10	0	0.0019	0.9791	0.005789	0.0009023	7.058e-12	*Yes*		6.01415e-09
	8:117128547:G_GTTA	CPMA	HIS;EUR;AMR;AFR;EAS;MID;SAS	g	gtta	0.7356	MAF >=1%	401459	8	117128547	HbA1c	LTST	COMBINED	rs13266634 [116672544 to 117672544]T2D Knowledge Portal - Glucose Traits - Random glucose (Ancestry: All); rs13266634 [116672544 to 117672544]T2D Knowledge Portal - Glucose Traits - Fasting glucose adj BMI (Ancestry: All); rs13266634 [116672544 to 117672544]T2D Knowledge Portal - HbA1c Traits - HbA1c (Ancestry: All); rs13266634 [116672544 to 117672544]T2D Knowledge Portal - Glucose Traits - Fasting plasma glucose in subjects with and without diabetes (Ancestry: All); rs3802177 [116672786 to 117672786]T2D Knowledge Portal - Glucose Traits - Random glucose adj fasting time (Ancestry: All); rs3802177 [116672786 to 117672786]T2D Knowledge Portal - Glucose Traits - Fasting glucose (Ancestry: All); rs3802177 [116672786 to 117672786]T2D Knowledge Portal - Glucose Traits - Random and fasting glucose (Ancestry: All); rs35859536 [116679236 to 117679236]T2D Knowledge Portal - HbA1c Traits - HbA1c adj BMI (Ancestry: All); rs4300038 [116705676 to 117705676]T2D Knowledge Portal - Insulin Traits - Fasting proinsulin (Ancestry: All); rs4300038 [116705676 to 117705676]T2D Knowledge Portal - Insulin Traits - Corrected insulin response (CIR) (Ancestry: All); rs4300038 [116705676 to 117705676]T2D Knowledge Portal - Insulin Traits - Modified insulinogenic index (Ancestry: All); rs4300038 [116705676 to 117705676]T2D Knowledge Portal - Insulin Traits - BIGTT acute insulin response (Ancestry: All); rs4300038 [116705676 to 117705676]T2D Knowledge Portal - Insulin Traits - Fasting proinsulin adj BMI (Ancestry: All); rs4300038 [116705676 to 117705676]T2D Knowledge Portal - Insulin Traits - Insulinogenic index (Ancestry: All); rs4300038 [116705676 to 117705676]T2D Knowledge Portal - Insulin Traits - Disposition index calculated by modified insulinogenic and Matsuda insulin sensitivity indexes (Ancestry: All)	0.7521	SLC30A8; Gene dist: 48167	SLC30A8; TSS dist: 6448	0.0057	0.0009	2.25e-10	0.0051	0.0009	1.533e-08	0.003	0.0019	0.1109	0.005094	0.000898	4.383e-12	*Yes*		3.78871e-09
	8:117128547:G_GTTA	CPMA	HIS;SAS;EUR;MID;AMR;EAS;AFR	g	gtta	0.7325	MAF >=1%	217647	8	117128547	HbA1c	STST	FEMALE	rs13266634 [116672544 to 117672544]T2D Knowledge Portal - Glucose Traits - Random glucose (Ancestry: All); rs13266634 [116672544 to 117672544]T2D Knowledge Portal - Glucose Traits - Fasting glucose adj BMI (Ancestry: All); rs13266634 [116672544 to 117672544]T2D Knowledge Portal - HbA1c Traits - HbA1c (Ancestry: All); rs13266634 [116672544 to 117672544]T2D Knowledge Portal - Glucose Traits - Fasting plasma glucose in subjects with and without diabetes (Ancestry: All); rs3802177 [116672786 to 117672786]T2D Knowledge Portal - Glucose Traits - Random glucose adj fasting time (Ancestry: All); rs3802177 [116672786 to 117672786]T2D Knowledge Portal - Glucose Traits - Fasting glucose (Ancestry: All); rs3802177 [116672786 to 117672786]T2D Knowledge Portal - Glucose Traits - Random and fasting glucose (Ancestry: All); rs35859536 [116679236 to 117679236]T2D Knowledge Portal - HbA1c Traits - HbA1c adj BMI (Ancestry: All); rs4300038 [116705676 to 117705676]T2D Knowledge Portal - Insulin Traits - Fasting proinsulin (Ancestry: All); rs4300038 [116705676 to 117705676]T2D Knowledge Portal - Insulin Traits - Corrected insulin response (CIR) (Ancestry: All); rs4300038 [116705676 to 117705676]T2D Knowledge Portal - Insulin Traits - Modified insulinogenic index (Ancestry: All); rs4300038 [116705676 to 117705676]T2D Knowledge Portal - Insulin Traits - BIGTT acute insulin response (Ancestry: All); rs4300038 [116705676 to 117705676]T2D Knowledge Portal - Insulin Traits - Fasting proinsulin adj BMI (Ancestry: All); rs4300038 [116705676 to 117705676]T2D Knowledge Portal - Insulin Traits - Insulinogenic index (Ancestry: All); rs4300038 [116705676 to 117705676]T2D Knowledge Portal - Insulin Traits - Disposition index calculated by modified insulinogenic and Matsuda insulin sensitivity indexes (Ancestry: All)	0.9316	SLC30A8; Gene dist: 48167	SLC30A8; TSS dist: 6448	0.006	0.0011	3.036e-08	0.0065	0.0012	3.967e-08	-0.0017	0.0024	0.461	0.00658	0.00118	1.256e-08	No		1.21146e-05
	8:117128547:G_GTTA	CPMA	EUR;SAS;AMR;AFR;EAS;MID;HIS	g	gtta	0.7325	MAF >=1%	216760	8	117128547	HbA1c	LTST	FEMALE	rs13266634 [116672544 to 117672544]T2D Knowledge Portal - Glucose Traits - Random glucose (Ancestry: All); rs13266634 [116672544 to 117672544]T2D Knowledge Portal - Glucose Traits - Fasting glucose adj BMI (Ancestry: All); rs13266634 [116672544 to 117672544]T2D Knowledge Portal - HbA1c Traits - HbA1c (Ancestry: All); rs13266634 [116672544 to 117672544]T2D Knowledge Portal - Glucose Traits - Fasting plasma glucose in subjects with and without diabetes (Ancestry: All); rs3802177 [116672786 to 117672786]T2D Knowledge Portal - Glucose Traits - Random glucose adj fasting time (Ancestry: All); rs3802177 [116672786 to 117672786]T2D Knowledge Portal - Glucose Traits - Fasting glucose (Ancestry: All); rs3802177 [116672786 to 117672786]T2D Knowledge Portal - Glucose Traits - Random and fasting glucose (Ancestry: All); rs35859536 [116679236 to 117679236]T2D Knowledge Portal - HbA1c Traits - HbA1c adj BMI (Ancestry: All); rs4300038 [116705676 to 117705676]T2D Knowledge Portal - Insulin Traits - Fasting proinsulin (Ancestry: All); rs4300038 [116705676 to 117705676]T2D Knowledge Portal - Insulin Traits - Corrected insulin response (CIR) (Ancestry: All); rs4300038 [116705676 to 117705676]T2D Knowledge Portal - Insulin Traits - Modified insulinogenic index (Ancestry: All); rs4300038 [116705676 to 117705676]T2D Knowledge Portal - Insulin Traits - BIGTT acute insulin response (Ancestry: All); rs4300038 [116705676 to 117705676]T2D Knowledge Portal - Insulin Traits - Fasting proinsulin adj BMI (Ancestry: All); rs4300038 [116705676 to 117705676]T2D Knowledge Portal - Insulin Traits - Insulinogenic index (Ancestry: All); rs4300038 [116705676 to 117705676]T2D Knowledge Portal - Insulin Traits - Disposition index calculated by modified insulinogenic and Matsuda insulin sensitivity indexes (Ancestry: All)	0.5966	SLC30A8; Gene dist: 48167	SLC30A8; TSS dist: 6448	0.0061	0.0011	1.773e-08	0.0054	0.0012	5.848e-06	0.0035	0.0025	0.1621	0.005463	0.001156	6.43e-09	No		6.5918e-06
	8:117128547:G_GTTA	CPMA	EUR;AFR;AMR;MID;EAS;HIS;SAS	g	gtta	0.7256	MAF >=1%	386505	8	117128547	GL	LTST	COMBINED	rs13266634 [116672544 to 117672544]T2D Knowledge Portal - Glucose Traits - Random glucose (Ancestry: All); rs13266634 [116672544 to 117672544]T2D Knowledge Portal - Glucose Traits - Fasting glucose adj BMI (Ancestry: All); rs13266634 [116672544 to 117672544]T2D Knowledge Portal - HbA1c Traits - HbA1c (Ancestry: All); rs13266634 [116672544 to 117672544]T2D Knowledge Portal - Glucose Traits - Fasting plasma glucose in subjects with and without diabetes (Ancestry: All); rs3802177 [116672786 to 117672786]T2D Knowledge Portal - Glucose Traits - Random glucose adj fasting time (Ancestry: All); rs3802177 [116672786 to 117672786]T2D Knowledge Portal - Glucose Traits - Fasting glucose (Ancestry: All); rs3802177 [116672786 to 117672786]T2D Knowledge Portal - Glucose Traits - Random and fasting glucose (Ancestry: All); rs35859536 [116679236 to 117679236]T2D Knowledge Portal - HbA1c Traits - HbA1c adj BMI (Ancestry: All); rs4300038 [116705676 to 117705676]T2D Knowledge Portal - Insulin Traits - Fasting proinsulin (Ancestry: All); rs4300038 [116705676 to 117705676]T2D Knowledge Portal - Insulin Traits - Corrected insulin response (CIR) (Ancestry: All); rs4300038 [116705676 to 117705676]T2D Knowledge Portal - Insulin Traits - Modified insulinogenic index (Ancestry: All); rs4300038 [116705676 to 117705676]T2D Knowledge Portal - Insulin Traits - BIGTT acute insulin response (Ancestry: All); rs4300038 [116705676 to 117705676]T2D Knowledge Portal - Insulin Traits - Fasting proinsulin adj BMI (Ancestry: All); rs4300038 [116705676 to 117705676]T2D Knowledge Portal - Insulin Traits - Insulinogenic index (Ancestry: All); rs4300038 [116705676 to 117705676]T2D Knowledge Portal - Insulin Traits - Disposition index calculated by modified insulinogenic and Matsuda insulin sensitivity indexes (Ancestry: All)	0.07672	SLC30A8; Gene dist: 48167	SLC30A8; TSS dist: 6448	0.1808	0.0255	1.226e-12	0.1703	0.0279	9.679e-10	0.0535	0.0625	0.3917	0.1709	0.02811	4.257e-12	*Yes*		2.31751e-08
	8:117128547:G_GTTA	CPMA	AMR;SAS;HIS;EAS;EUR;AFR;MID	g	gtta	0.7256	MAF >=1%	386044	8	117128547	GL	STST	COMBINED	rs13266634 [116672544 to 117672544]T2D Knowledge Portal - Glucose Traits - Random glucose (Ancestry: All); rs13266634 [116672544 to 117672544]T2D Knowledge Portal - Glucose Traits - Fasting glucose adj BMI (Ancestry: All); rs13266634 [116672544 to 117672544]T2D Knowledge Portal - HbA1c Traits - HbA1c (Ancestry: All); rs13266634 [116672544 to 117672544]T2D Knowledge Portal - Glucose Traits - Fasting plasma glucose in subjects with and without diabetes (Ancestry: All); rs3802177 [116672786 to 117672786]T2D Knowledge Portal - Glucose Traits - Random glucose adj fasting time (Ancestry: All); rs3802177 [116672786 to 117672786]T2D Knowledge Portal - Glucose Traits - Fasting glucose (Ancestry: All); rs3802177 [116672786 to 117672786]T2D Knowledge Portal - Glucose Traits - Random and fasting glucose (Ancestry: All); rs35859536 [116679236 to 117679236]T2D Knowledge Portal - HbA1c Traits - HbA1c adj BMI (Ancestry: All); rs4300038 [116705676 to 117705676]T2D Knowledge Portal - Insulin Traits - Fasting proinsulin (Ancestry: All); rs4300038 [116705676 to 117705676]T2D Knowledge Portal - Insulin Traits - Corrected insulin response (CIR) (Ancestry: All); rs4300038 [116705676 to 117705676]T2D Knowledge Portal - Insulin Traits - Modified insulinogenic index (Ancestry: All); rs4300038 [116705676 to 117705676]T2D Knowledge Portal - Insulin Traits - BIGTT acute insulin response (Ancestry: All); rs4300038 [116705676 to 117705676]T2D Knowledge Portal - Insulin Traits - Fasting proinsulin adj BMI (Ancestry: All); rs4300038 [116705676 to 117705676]T2D Knowledge Portal - Insulin Traits - Insulinogenic index (Ancestry: All); rs4300038 [116705676 to 117705676]T2D Knowledge Portal - Insulin Traits - Disposition index calculated by modified insulinogenic and Matsuda insulin sensitivity indexes (Ancestry: All)	0.03725	SLC30A8; Gene dist: 48167	SLC30A8; TSS dist: 6448	0.1801	0.0255	1.528e-12	0.1882	0.0282	2.329e-11	-0.0468	0.0609	0.4428	0.1894	0.02782	2.982e-12	*Yes*		1.63201e-08
	8:117172786:A_G	EUR	AGES_hu370CNV;AGES_gsa;ARIC;ASPREE;UKBB-F;UKBB-NF;DRSEXTRA;Fenland;FHS;GAPP;GS;HCS;LL-CS;LL-GSA;LL-Affy;LLFS;MESA;NEO;RS2;RS;SHIP_TREND_B2;SHIP_TREND_B1;YFS;CHS;FINNGEN	a	g	0.3174	MAF >=1%	182119	8	117172786	GL	LTST	MALE	rs13266634 [116672544 to 117672544]T2D Knowledge Portal - Glucose Traits - Random glucose (Ancestry: All); rs13266634 [116672544 to 117672544]T2D Knowledge Portal - Glucose Traits - Fasting glucose adj BMI (Ancestry: All); rs13266634 [116672544 to 117672544]T2D Knowledge Portal - HbA1c Traits - HbA1c (Ancestry: All); rs13266634 [116672544 to 117672544]T2D Knowledge Portal - Glucose Traits - Fasting plasma glucose in subjects with and without diabetes (Ancestry: All); rs3802177 [116672786 to 117672786]T2D Knowledge Portal - Glucose Traits - Random glucose adj fasting time (Ancestry: All); rs3802177 [116672786 to 117672786]T2D Knowledge Portal - Glucose Traits - Fasting glucose (Ancestry: All); rs3802177 [116672786 to 117672786]T2D Knowledge Portal - Glucose Traits - Random and fasting glucose (Ancestry: All); rs35859536 [116679236 to 117679236]T2D Knowledge Portal - HbA1c Traits - HbA1c adj BMI (Ancestry: All); rs4300038 [116705676 to 117705676]T2D Knowledge Portal - Insulin Traits - Fasting proinsulin (Ancestry: All); rs4300038 [116705676 to 117705676]T2D Knowledge Portal - Insulin Traits - Corrected insulin response (CIR) (Ancestry: All); rs4300038 [116705676 to 117705676]T2D Knowledge Portal - Insulin Traits - Modified insulinogenic index (Ancestry: All); rs4300038 [116705676 to 117705676]T2D Knowledge Portal - Insulin Traits - BIGTT acute insulin response (Ancestry: All); rs4300038 [116705676 to 117705676]T2D Knowledge Portal - Insulin Traits - Fasting proinsulin adj BMI (Ancestry: All); rs4300038 [116705676 to 117705676]T2D Knowledge Portal - Insulin Traits - Insulinogenic index (Ancestry: All); rs4300038 [116705676 to 117705676]T2D Knowledge Portal - Insulin Traits - Disposition index calculated by modified insulinogenic and Matsuda insulin sensitivity indexes (Ancestry: All)	0.1794	SLC30A8; Gene dist: 3928	SLC30A8; TSS dist: 37791	-0.4562	0.0351	1.299e-38	-0.4691	0.0397	2.75e-32	0.0385	0.0847	0.6494	-0.4689	0.03972	1.168e-37	*Yes*		3.1337e-32
	8:117172786:A_G	CPMA	MID;EAS;AFR;SAS;EUR;HIS	a	g	0.2464	MAF >=1%	213593	8	117172786	HbA1c	STST	MALE	rs13266634 [116672544 to 117672544]T2D Knowledge Portal - Glucose Traits - Random glucose (Ancestry: All); rs13266634 [116672544 to 117672544]T2D Knowledge Portal - Glucose Traits - Fasting glucose adj BMI (Ancestry: All); rs13266634 [116672544 to 117672544]T2D Knowledge Portal - HbA1c Traits - HbA1c (Ancestry: All); rs13266634 [116672544 to 117672544]T2D Knowledge Portal - Glucose Traits - Fasting plasma glucose in subjects with and without diabetes (Ancestry: All); rs3802177 [116672786 to 117672786]T2D Knowledge Portal - Glucose Traits - Random glucose adj fasting time (Ancestry: All); rs3802177 [116672786 to 117672786]T2D Knowledge Portal - Glucose Traits - Fasting glucose (Ancestry: All); rs3802177 [116672786 to 117672786]T2D Knowledge Portal - Glucose Traits - Random and fasting glucose (Ancestry: All); rs35859536 [116679236 to 117679236]T2D Knowledge Portal - HbA1c Traits - HbA1c adj BMI (Ancestry: All); rs4300038 [116705676 to 117705676]T2D Knowledge Portal - Insulin Traits - Fasting proinsulin (Ancestry: All); rs4300038 [116705676 to 117705676]T2D Knowledge Portal - Insulin Traits - Corrected insulin response (CIR) (Ancestry: All); rs4300038 [116705676 to 117705676]T2D Knowledge Portal - Insulin Traits - Modified insulinogenic index (Ancestry: All); rs4300038 [116705676 to 117705676]T2D Knowledge Portal - Insulin Traits - BIGTT acute insulin response (Ancestry: All); rs4300038 [116705676 to 117705676]T2D Knowledge Portal - Insulin Traits - Fasting proinsulin adj BMI (Ancestry: All); rs4300038 [116705676 to 117705676]T2D Knowledge Portal - Insulin Traits - Insulinogenic index (Ancestry: All); rs4300038 [116705676 to 117705676]T2D Knowledge Portal - Insulin Traits - Disposition index calculated by modified insulinogenic and Matsuda insulin sensitivity indexes (Ancestry: All)	0.6212	SLC30A8; Gene dist: 3928	SLC30A8; TSS dist: 37791	-0.0145	0.0011	2.968e-41	-0.014	0.0012	5.679e-33	-0.0036	0.0028	0.1901	-0.01403	0.001186	6.834e-41	*Yes*		6.07504e-37
	8:117172786:A_G	CPMA	AFR;AMR;EAS;HIS;EUR;MID;SAS	a	g	0.244	MAF >=1%	213883	8	117172786	HbA1c	LTST	MALE	rs13266634 [116672544 to 117672544]T2D Knowledge Portal - Glucose Traits - Random glucose (Ancestry: All); rs13266634 [116672544 to 117672544]T2D Knowledge Portal - Glucose Traits - Fasting glucose adj BMI (Ancestry: All); rs13266634 [116672544 to 117672544]T2D Knowledge Portal - HbA1c Traits - HbA1c (Ancestry: All); rs13266634 [116672544 to 117672544]T2D Knowledge Portal - Glucose Traits - Fasting plasma glucose in subjects with and without diabetes (Ancestry: All); rs3802177 [116672786 to 117672786]T2D Knowledge Portal - Glucose Traits - Random glucose adj fasting time (Ancestry: All); rs3802177 [116672786 to 117672786]T2D Knowledge Portal - Glucose Traits - Fasting glucose (Ancestry: All); rs3802177 [116672786 to 117672786]T2D Knowledge Portal - Glucose Traits - Random and fasting glucose (Ancestry: All); rs35859536 [116679236 to 117679236]T2D Knowledge Portal - HbA1c Traits - HbA1c adj BMI (Ancestry: All); rs4300038 [116705676 to 117705676]T2D Knowledge Portal - Insulin Traits - Fasting proinsulin (Ancestry: All); rs4300038 [116705676 to 117705676]T2D Knowledge Portal - Insulin Traits - Corrected insulin response (CIR) (Ancestry: All); rs4300038 [116705676 to 117705676]T2D Knowledge Portal - Insulin Traits - Modified insulinogenic index (Ancestry: All); rs4300038 [116705676 to 117705676]T2D Knowledge Portal - Insulin Traits - BIGTT acute insulin response (Ancestry: All); rs4300038 [116705676 to 117705676]T2D Knowledge Portal - Insulin Traits - Fasting proinsulin adj BMI (Ancestry: All); rs4300038 [116705676 to 117705676]T2D Knowledge Portal - Insulin Traits - Insulinogenic index (Ancestry: All); rs4300038 [116705676 to 117705676]T2D Knowledge Portal - Insulin Traits - Disposition index calculated by modified insulinogenic and Matsuda insulin sensitivity indexes (Ancestry: All)	0.8552	SLC30A8; Gene dist: 3928	SLC30A8; TSS dist: 37791	-0.0145	0.0011	2.83e-41	-0.0144	0.0013	3.804e-30	-0.0013	0.0025	0.5991	-0.01446	0.001212	3.909e-41	*Yes*		3.41661e-37
	8:117172786:A_G	CPMA	EUR;AFR;AMR;MID;EAS;HIS;SAS	a	g	0.2535	MAF >=1%	483370	8	117172786	GL	LTST	COMBINED	rs13266634 [116672544 to 117672544]T2D Knowledge Portal - Glucose Traits - Random glucose (Ancestry: All); rs13266634 [116672544 to 117672544]T2D Knowledge Portal - Glucose Traits - Fasting glucose adj BMI (Ancestry: All); rs13266634 [116672544 to 117672544]T2D Knowledge Portal - HbA1c Traits - HbA1c (Ancestry: All); rs13266634 [116672544 to 117672544]T2D Knowledge Portal - Glucose Traits - Fasting plasma glucose in subjects with and without diabetes (Ancestry: All); rs3802177 [116672786 to 117672786]T2D Knowledge Portal - Glucose Traits - Random glucose adj fasting time (Ancestry: All); rs3802177 [116672786 to 117672786]T2D Knowledge Portal - Glucose Traits - Fasting glucose (Ancestry: All); rs3802177 [116672786 to 117672786]T2D Knowledge Portal - Glucose Traits - Random and fasting glucose (Ancestry: All); rs35859536 [116679236 to 117679236]T2D Knowledge Portal - HbA1c Traits - HbA1c adj BMI (Ancestry: All); rs4300038 [116705676 to 117705676]T2D Knowledge Portal - Insulin Traits - Fasting proinsulin (Ancestry: All); rs4300038 [116705676 to 117705676]T2D Knowledge Portal - Insulin Traits - Corrected insulin response (CIR) (Ancestry: All); rs4300038 [116705676 to 117705676]T2D Knowledge Portal - Insulin Traits - Modified insulinogenic index (Ancestry: All); rs4300038 [116705676 to 117705676]T2D Knowledge Portal - Insulin Traits - BIGTT acute insulin response (Ancestry: All); rs4300038 [116705676 to 117705676]T2D Knowledge Portal - Insulin Traits - Fasting proinsulin adj BMI (Ancestry: All); rs4300038 [116705676 to 117705676]T2D Knowledge Portal - Insulin Traits - Insulinogenic index (Ancestry: All); rs4300038 [116705676 to 117705676]T2D Knowledge Portal - Insulin Traits - Disposition index calculated by modified insulinogenic and Matsuda insulin sensitivity indexes (Ancestry: All)	0.4719	SLC30A8; Gene dist: 3928	SLC30A8; TSS dist: 37791	-0.4397	0.0215	1.22e-92	-0.4372	0.0238	1.789e-75	-0.0144	0.0529	0.7851	-0.438	0.02384	2.34e-93	*Yes*		3.26697e-88
	8:117172786:A_G	CPMA	MID;EAS;EUR;HIS;SAS;AFR	a	g	0.2462	MAF >=1%	204721	8	117172786	GL	STST	MALE	rs13266634 [116672544 to 117672544]T2D Knowledge Portal - Glucose Traits - Random glucose (Ancestry: All); rs13266634 [116672544 to 117672544]T2D Knowledge Portal - Glucose Traits - Fasting glucose adj BMI (Ancestry: All); rs13266634 [116672544 to 117672544]T2D Knowledge Portal - HbA1c Traits - HbA1c (Ancestry: All); rs13266634 [116672544 to 117672544]T2D Knowledge Portal - Glucose Traits - Fasting plasma glucose in subjects with and without diabetes (Ancestry: All); rs3802177 [116672786 to 117672786]T2D Knowledge Portal - Glucose Traits - Random glucose adj fasting time (Ancestry: All); rs3802177 [116672786 to 117672786]T2D Knowledge Portal - Glucose Traits - Fasting glucose (Ancestry: All); rs3802177 [116672786 to 117672786]T2D Knowledge Portal - Glucose Traits - Random and fasting glucose (Ancestry: All); rs35859536 [116679236 to 117679236]T2D Knowledge Portal - HbA1c Traits - HbA1c adj BMI (Ancestry: All); rs4300038 [116705676 to 117705676]T2D Knowledge Portal - Insulin Traits - Fasting proinsulin (Ancestry: All); rs4300038 [116705676 to 117705676]T2D Knowledge Portal - Insulin Traits - Corrected insulin response (CIR) (Ancestry: All); rs4300038 [116705676 to 117705676]T2D Knowledge Portal - Insulin Traits - Modified insulinogenic index (Ancestry: All); rs4300038 [116705676 to 117705676]T2D Knowledge Portal - Insulin Traits - BIGTT acute insulin response (Ancestry: All); rs4300038 [116705676 to 117705676]T2D Knowledge Portal - Insulin Traits - Fasting proinsulin adj BMI (Ancestry: All); rs4300038 [116705676 to 117705676]T2D Knowledge Portal - Insulin Traits - Insulinogenic index (Ancestry: All); rs4300038 [116705676 to 117705676]T2D Knowledge Portal - Insulin Traits - Disposition index calculated by modified insulinogenic and Matsuda insulin sensitivity indexes (Ancestry: All)	0.8474	SLC30A8; Gene dist: 3928	SLC30A8; TSS dist: 37791	-0.4538	0.0334	3.729e-42	-0.4479	0.0367	2.479e-34	-0.0445	0.0859	0.604	-0.4475	0.03666	3.978e-41	*Yes*		2.91481e-36
	8:117172786:A_G	CPMA	EUR;AMR;EAS;SAS;AFR;MID;HIS	a	g	0.245	MAF >=1%	205312	8	117172786	GL	LTST	MALE	rs13266634 [116672544 to 117672544]T2D Knowledge Portal - Glucose Traits - Random glucose (Ancestry: All); rs13266634 [116672544 to 117672544]T2D Knowledge Portal - Glucose Traits - Fasting glucose adj BMI (Ancestry: All); rs13266634 [116672544 to 117672544]T2D Knowledge Portal - HbA1c Traits - HbA1c (Ancestry: All); rs13266634 [116672544 to 117672544]T2D Knowledge Portal - Glucose Traits - Fasting plasma glucose in subjects with and without diabetes (Ancestry: All); rs3802177 [116672786 to 117672786]T2D Knowledge Portal - Glucose Traits - Random glucose adj fasting time (Ancestry: All); rs3802177 [116672786 to 117672786]T2D Knowledge Portal - Glucose Traits - Fasting glucose (Ancestry: All); rs3802177 [116672786 to 117672786]T2D Knowledge Portal - Glucose Traits - Random and fasting glucose (Ancestry: All); rs35859536 [116679236 to 117679236]T2D Knowledge Portal - HbA1c Traits - HbA1c adj BMI (Ancestry: All); rs4300038 [116705676 to 117705676]T2D Knowledge Portal - Insulin Traits - Fasting proinsulin (Ancestry: All); rs4300038 [116705676 to 117705676]T2D Knowledge Portal - Insulin Traits - Corrected insulin response (CIR) (Ancestry: All); rs4300038 [116705676 to 117705676]T2D Knowledge Portal - Insulin Traits - Modified insulinogenic index (Ancestry: All); rs4300038 [116705676 to 117705676]T2D Knowledge Portal - Insulin Traits - BIGTT acute insulin response (Ancestry: All); rs4300038 [116705676 to 117705676]T2D Knowledge Portal - Insulin Traits - Fasting proinsulin adj BMI (Ancestry: All); rs4300038 [116705676 to 117705676]T2D Knowledge Portal - Insulin Traits - Insulinogenic index (Ancestry: All); rs4300038 [116705676 to 117705676]T2D Knowledge Portal - Insulin Traits - Disposition index calculated by modified insulinogenic and Matsuda insulin sensitivity indexes (Ancestry: All)	0.9609	SLC30A8; Gene dist: 3928	SLC30A8; TSS dist: 37791	-0.4548	0.0334	2.52e-42	-0.4678	0.0375	1.259e-35	0.0447	0.0797	0.5753	-0.4676	0.0375	7.988e-42	*Yes*		6.14496e-37
	8:117173494:A_G	EUR	AGES_hu370CNV;AGES_gsa;ARIC;BHS;UKBB;EPIC-Norfolk;Fenland;FHS;GAPP;LBC1936;LL-GSA;LL-Affy;LL-CS;LLFS;NEO;SHIP_TREND_B1;SHIP_TREND_B2;SHIP_START;YFS;FINNGEN	a	g	0.6796	MAF >=1%	433358	8	117173494	HbA1c	STST	COMBINED	rs13266634 [116672544 to 117672544]T2D Knowledge Portal - Glucose Traits - Random glucose (Ancestry: All); rs13266634 [116672544 to 117672544]T2D Knowledge Portal - Glucose Traits - Fasting glucose adj BMI (Ancestry: All); rs13266634 [116672544 to 117672544]T2D Knowledge Portal - HbA1c Traits - HbA1c (Ancestry: All); rs13266634 [116672544 to 117672544]T2D Knowledge Portal - Glucose Traits - Fasting plasma glucose in subjects with and without diabetes (Ancestry: All); rs3802177 [116672786 to 117672786]T2D Knowledge Portal - Glucose Traits - Random glucose adj fasting time (Ancestry: All); rs3802177 [116672786 to 117672786]T2D Knowledge Portal - Glucose Traits - Fasting glucose (Ancestry: All); rs3802177 [116672786 to 117672786]T2D Knowledge Portal - Glucose Traits - Random and fasting glucose (Ancestry: All); rs35859536 [116679236 to 117679236]T2D Knowledge Portal - HbA1c Traits - HbA1c adj BMI (Ancestry: All); rs4300038 [116705676 to 117705676]T2D Knowledge Portal - Insulin Traits - Fasting proinsulin (Ancestry: All); rs4300038 [116705676 to 117705676]T2D Knowledge Portal - Insulin Traits - Corrected insulin response (CIR) (Ancestry: All); rs4300038 [116705676 to 117705676]T2D Knowledge Portal - Insulin Traits - Modified insulinogenic index (Ancestry: All); rs4300038 [116705676 to 117705676]T2D Knowledge Portal - Insulin Traits - BIGTT acute insulin response (Ancestry: All); rs4300038 [116705676 to 117705676]T2D Knowledge Portal - Insulin Traits - Fasting proinsulin adj BMI (Ancestry: All); rs4300038 [116705676 to 117705676]T2D Knowledge Portal - Insulin Traits - Insulinogenic index (Ancestry: All); rs4300038 [116705676 to 117705676]T2D Knowledge Portal - Insulin Traits - Disposition index calculated by modified insulinogenic and Matsuda insulin sensitivity indexes (Ancestry: All)	0.09724	SLC30A8; Gene dist: 3220	SLC30A8; TSS dist: 38499	0.0139	0.0007	3.098e-78	0.0135	0.0008	1.799e-61	0.0022	0.0017	0.1979	0.01366	0.0008048	1.102e-84	*Yes*		2.68113e-77
	8:117173494:A_G	EUR	AGES_hu370CNV;AGES_gsa;ARIC;BHS;UKBB;EPIC-Norfolk;Fenland;FHS;GAPP;LBC1936;LL-CS;LL-GSA;LL-Affy;LLFS;NEO;SHIP_START;SHIP_TREND_B1;SHIP_TREND_B2;YFS;FINNGEN	a	g	0.6796	MAF >=1%	433358	8	117173494	HbA1c	LTST	COMBINED	rs13266634 [116672544 to 117672544]T2D Knowledge Portal - Glucose Traits - Random glucose (Ancestry: All); rs13266634 [116672544 to 117672544]T2D Knowledge Portal - Glucose Traits - Fasting glucose adj BMI (Ancestry: All); rs13266634 [116672544 to 117672544]T2D Knowledge Portal - HbA1c Traits - HbA1c (Ancestry: All); rs13266634 [116672544 to 117672544]T2D Knowledge Portal - Glucose Traits - Fasting plasma glucose in subjects with and without diabetes (Ancestry: All); rs3802177 [116672786 to 117672786]T2D Knowledge Portal - Glucose Traits - Random glucose adj fasting time (Ancestry: All); rs3802177 [116672786 to 117672786]T2D Knowledge Portal - Glucose Traits - Fasting glucose (Ancestry: All); rs3802177 [116672786 to 117672786]T2D Knowledge Portal - Glucose Traits - Random and fasting glucose (Ancestry: All); rs35859536 [116679236 to 117679236]T2D Knowledge Portal - HbA1c Traits - HbA1c adj BMI (Ancestry: All); rs4300038 [116705676 to 117705676]T2D Knowledge Portal - Insulin Traits - Fasting proinsulin (Ancestry: All); rs4300038 [116705676 to 117705676]T2D Knowledge Portal - Insulin Traits - Corrected insulin response (CIR) (Ancestry: All); rs4300038 [116705676 to 117705676]T2D Knowledge Portal - Insulin Traits - Modified insulinogenic index (Ancestry: All); rs4300038 [116705676 to 117705676]T2D Knowledge Portal - Insulin Traits - BIGTT acute insulin response (Ancestry: All); rs4300038 [116705676 to 117705676]T2D Knowledge Portal - Insulin Traits - Fasting proinsulin adj BMI (Ancestry: All); rs4300038 [116705676 to 117705676]T2D Knowledge Portal - Insulin Traits - Insulinogenic index (Ancestry: All); rs4300038 [116705676 to 117705676]T2D Knowledge Portal - Insulin Traits - Disposition index calculated by modified insulinogenic and Matsuda insulin sensitivity indexes (Ancestry: All)	0.03	SLC30A8; Gene dist: 3220	SLC30A8; TSS dist: 38499	0.0139	0.0007	2.79e-78	0.0137	0.0008	3.251e-62	0.0018	0.0017	0.2898	0.01377	0.0008035	9.718e-85	*Yes*		1.30498e-77
	8:117173494:A_G	EUR	AGES_hu370CNV;AGES_gsa;ARIC;BHS;UKBB;EPIC-Norfolk;Fenland;FHS;GAPP;LBC1936;LL-GSA;LL-Affy;LL-CS;LLFS;NEO;SHIP_TREND_B2;SHIP_TREND_B1;SHIP_START;YFS;FINNGEN	a	g	0.6816	MAF >=1%	238279	8	117173494	HbA1c	STST	FEMALE	rs13266634 [116672544 to 117672544]T2D Knowledge Portal - Glucose Traits - Random glucose (Ancestry: All); rs13266634 [116672544 to 117672544]T2D Knowledge Portal - Glucose Traits - Fasting glucose adj BMI (Ancestry: All); rs13266634 [116672544 to 117672544]T2D Knowledge Portal - HbA1c Traits - HbA1c (Ancestry: All); rs13266634 [116672544 to 117672544]T2D Knowledge Portal - Glucose Traits - Fasting plasma glucose in subjects with and without diabetes (Ancestry: All); rs3802177 [116672786 to 117672786]T2D Knowledge Portal - Glucose Traits - Random glucose adj fasting time (Ancestry: All); rs3802177 [116672786 to 117672786]T2D Knowledge Portal - Glucose Traits - Fasting glucose (Ancestry: All); rs3802177 [116672786 to 117672786]T2D Knowledge Portal - Glucose Traits - Random and fasting glucose (Ancestry: All); rs35859536 [116679236 to 117679236]T2D Knowledge Portal - HbA1c Traits - HbA1c adj BMI (Ancestry: All); rs4300038 [116705676 to 117705676]T2D Knowledge Portal - Insulin Traits - Fasting proinsulin (Ancestry: All); rs4300038 [116705676 to 117705676]T2D Knowledge Portal - Insulin Traits - Corrected insulin response (CIR) (Ancestry: All); rs4300038 [116705676 to 117705676]T2D Knowledge Portal - Insulin Traits - Modified insulinogenic index (Ancestry: All); rs4300038 [116705676 to 117705676]T2D Knowledge Portal - Insulin Traits - BIGTT acute insulin response (Ancestry: All); rs4300038 [116705676 to 117705676]T2D Knowledge Portal - Insulin Traits - Fasting proinsulin adj BMI (Ancestry: All); rs4300038 [116705676 to 117705676]T2D Knowledge Portal - Insulin Traits - Insulinogenic index (Ancestry: All); rs4300038 [116705676 to 117705676]T2D Knowledge Portal - Insulin Traits - Disposition index calculated by modified insulinogenic and Matsuda insulin sensitivity indexes (Ancestry: All)	0.04441	SLC30A8; Gene dist: 3220	SLC30A8; TSS dist: 38499	0.0139	0.0009	7.594e-49	0.0137	0.0011	2.241e-38	0.0008	0.0022	0.7089	0.01377	0.001047	5.69e-51	*Yes*		1.0552e-45
	8:117173494:A_G	EUR	AGES_hu370CNV;AGES_gsa;ARIC;BHS;UKBB;EPIC-Norfolk;Fenland;FHS;GAPP;LBC1936;LL-Affy;LL-CS;LL-GSA;LLFS;NEO;SHIP_TREND_B1;SHIP_TREND_B2;SHIP_START;FINNGEN	a	g	0.6818	MAF >=1%	237392	8	117173494	HbA1c	LTST	FEMALE	rs13266634 [116672544 to 117672544]T2D Knowledge Portal - Glucose Traits - Random glucose (Ancestry: All); rs13266634 [116672544 to 117672544]T2D Knowledge Portal - Glucose Traits - Fasting glucose adj BMI (Ancestry: All); rs13266634 [116672544 to 117672544]T2D Knowledge Portal - HbA1c Traits - HbA1c (Ancestry: All); rs13266634 [116672544 to 117672544]T2D Knowledge Portal - Glucose Traits - Fasting plasma glucose in subjects with and without diabetes (Ancestry: All); rs3802177 [116672786 to 117672786]T2D Knowledge Portal - Glucose Traits - Random glucose adj fasting time (Ancestry: All); rs3802177 [116672786 to 117672786]T2D Knowledge Portal - Glucose Traits - Fasting glucose (Ancestry: All); rs3802177 [116672786 to 117672786]T2D Knowledge Portal - Glucose Traits - Random and fasting glucose (Ancestry: All); rs35859536 [116679236 to 117679236]T2D Knowledge Portal - HbA1c Traits - HbA1c adj BMI (Ancestry: All); rs4300038 [116705676 to 117705676]T2D Knowledge Portal - Insulin Traits - Fasting proinsulin (Ancestry: All); rs4300038 [116705676 to 117705676]T2D Knowledge Portal - Insulin Traits - Corrected insulin response (CIR) (Ancestry: All); rs4300038 [116705676 to 117705676]T2D Knowledge Portal - Insulin Traits - Modified insulinogenic index (Ancestry: All); rs4300038 [116705676 to 117705676]T2D Knowledge Portal - Insulin Traits - BIGTT acute insulin response (Ancestry: All); rs4300038 [116705676 to 117705676]T2D Knowledge Portal - Insulin Traits - Fasting proinsulin adj BMI (Ancestry: All); rs4300038 [116705676 to 117705676]T2D Knowledge Portal - Insulin Traits - Insulinogenic index (Ancestry: All); rs4300038 [116705676 to 117705676]T2D Knowledge Portal - Insulin Traits - Disposition index calculated by modified insulinogenic and Matsuda insulin sensitivity indexes (Ancestry: All)	0.05444	SLC30A8; Gene dist: 3220	SLC30A8; TSS dist: 38499	0.014	0.0009	6.109e-49	0.0133	0.001	1.421e-37	0.0034	0.0024	0.1479	0.01339	0.001028	3.382e-51	*Yes*		2.94395e-46
	8:117173494:A_G	CPMA	MID;SAS;AFR;EUR;HIS;AMR;EAS	a	g	0.7424	MAF >=1%	486356	8	117173494	HbA1c	STST	COMBINED	rs13266634 [116672544 to 117672544]T2D Knowledge Portal - Glucose Traits - Random glucose (Ancestry: All); rs13266634 [116672544 to 117672544]T2D Knowledge Portal - Glucose Traits - Fasting glucose adj BMI (Ancestry: All); rs13266634 [116672544 to 117672544]T2D Knowledge Portal - HbA1c Traits - HbA1c (Ancestry: All); rs13266634 [116672544 to 117672544]T2D Knowledge Portal - Glucose Traits - Fasting plasma glucose in subjects with and without diabetes (Ancestry: All); rs3802177 [116672786 to 117672786]T2D Knowledge Portal - Glucose Traits - Random glucose adj fasting time (Ancestry: All); rs3802177 [116672786 to 117672786]T2D Knowledge Portal - Glucose Traits - Fasting glucose (Ancestry: All); rs3802177 [116672786 to 117672786]T2D Knowledge Portal - Glucose Traits - Random and fasting glucose (Ancestry: All); rs35859536 [116679236 to 117679236]T2D Knowledge Portal - HbA1c Traits - HbA1c adj BMI (Ancestry: All); rs4300038 [116705676 to 117705676]T2D Knowledge Portal - Insulin Traits - Fasting proinsulin (Ancestry: All); rs4300038 [116705676 to 117705676]T2D Knowledge Portal - Insulin Traits - Corrected insulin response (CIR) (Ancestry: All); rs4300038 [116705676 to 117705676]T2D Knowledge Portal - Insulin Traits - Modified insulinogenic index (Ancestry: All); rs4300038 [116705676 to 117705676]T2D Knowledge Portal - Insulin Traits - BIGTT acute insulin response (Ancestry: All); rs4300038 [116705676 to 117705676]T2D Knowledge Portal - Insulin Traits - Fasting proinsulin adj BMI (Ancestry: All); rs4300038 [116705676 to 117705676]T2D Knowledge Portal - Insulin Traits - Insulinogenic index (Ancestry: All); rs4300038 [116705676 to 117705676]T2D Knowledge Portal - Insulin Traits - Disposition index calculated by modified insulinogenic and Matsuda insulin sensitivity indexes (Ancestry: All)	0.4518	SLC30A8; Gene dist: 3220	SLC30A8; TSS dist: 38499	0.0143	0.0007	3.5e-95	0.0137	0.0008	6.747e-70	0.003	0.0016	0.06887	0.0139	0.000776	1.66e-96	*Yes*		3.32218e-92
	8:117173494:A_G	CPMA	HIS;EUR;AMR;AFR;EAS;MID;SAS	a	g	0.7424	MAF >=1%	486356	8	117173494	HbA1c	LTST	COMBINED	rs13266634 [116672544 to 117672544]T2D Knowledge Portal - Glucose Traits - Random glucose (Ancestry: All); rs13266634 [116672544 to 117672544]T2D Knowledge Portal - Glucose Traits - Fasting glucose adj BMI (Ancestry: All); rs13266634 [116672544 to 117672544]T2D Knowledge Portal - HbA1c Traits - HbA1c (Ancestry: All); rs13266634 [116672544 to 117672544]T2D Knowledge Portal - Glucose Traits - Fasting plasma glucose in subjects with and without diabetes (Ancestry: All); rs3802177 [116672786 to 117672786]T2D Knowledge Portal - Glucose Traits - Random glucose adj fasting time (Ancestry: All); rs3802177 [116672786 to 117672786]T2D Knowledge Portal - Glucose Traits - Fasting glucose (Ancestry: All); rs3802177 [116672786 to 117672786]T2D Knowledge Portal - Glucose Traits - Random and fasting glucose (Ancestry: All); rs35859536 [116679236 to 117679236]T2D Knowledge Portal - HbA1c Traits - HbA1c adj BMI (Ancestry: All); rs4300038 [116705676 to 117705676]T2D Knowledge Portal - Insulin Traits - Fasting proinsulin (Ancestry: All); rs4300038 [116705676 to 117705676]T2D Knowledge Portal - Insulin Traits - Corrected insulin response (CIR) (Ancestry: All); rs4300038 [116705676 to 117705676]T2D Knowledge Portal - Insulin Traits - Modified insulinogenic index (Ancestry: All); rs4300038 [116705676 to 117705676]T2D Knowledge Portal - Insulin Traits - BIGTT acute insulin response (Ancestry: All); rs4300038 [116705676 to 117705676]T2D Knowledge Portal - Insulin Traits - Fasting proinsulin adj BMI (Ancestry: All); rs4300038 [116705676 to 117705676]T2D Knowledge Portal - Insulin Traits - Insulinogenic index (Ancestry: All); rs4300038 [116705676 to 117705676]T2D Knowledge Portal - Insulin Traits - Disposition index calculated by modified insulinogenic and Matsuda insulin sensitivity indexes (Ancestry: All)	0.7251	SLC30A8; Gene dist: 3220	SLC30A8; TSS dist: 38499	0.0143	0.0007	3.5e-95	0.014	0.0008	2.431e-72	0.0022	0.0016	0.1739	0.0141	0.0007737	1.15e-96	*Yes*		2.25928e-92
	8:117173494:A_G	CPMA	HIS;SAS;EUR;MID;AMR;EAS;AFR	a	g	0.7373	MAF >=1%	271492	8	117173494	HbA1c	STST	FEMALE	rs13266634 [116672544 to 117672544]T2D Knowledge Portal - Glucose Traits - Random glucose (Ancestry: All); rs13266634 [116672544 to 117672544]T2D Knowledge Portal - Glucose Traits - Fasting glucose adj BMI (Ancestry: All); rs13266634 [116672544 to 117672544]T2D Knowledge Portal - HbA1c Traits - HbA1c (Ancestry: All); rs13266634 [116672544 to 117672544]T2D Knowledge Portal - Glucose Traits - Fasting plasma glucose in subjects with and without diabetes (Ancestry: All); rs3802177 [116672786 to 117672786]T2D Knowledge Portal - Glucose Traits - Random glucose adj fasting time (Ancestry: All); rs3802177 [116672786 to 117672786]T2D Knowledge Portal - Glucose Traits - Fasting glucose (Ancestry: All); rs3802177 [116672786 to 117672786]T2D Knowledge Portal - Glucose Traits - Random and fasting glucose (Ancestry: All); rs35859536 [116679236 to 117679236]T2D Knowledge Portal - HbA1c Traits - HbA1c adj BMI (Ancestry: All); rs4300038 [116705676 to 117705676]T2D Knowledge Portal - Insulin Traits - Fasting proinsulin (Ancestry: All); rs4300038 [116705676 to 117705676]T2D Knowledge Portal - Insulin Traits - Corrected insulin response (CIR) (Ancestry: All); rs4300038 [116705676 to 117705676]T2D Knowledge Portal - Insulin Traits - Modified insulinogenic index (Ancestry: All); rs4300038 [116705676 to 117705676]T2D Knowledge Portal - Insulin Traits - BIGTT acute insulin response (Ancestry: All); rs4300038 [116705676 to 117705676]T2D Knowledge Portal - Insulin Traits - Fasting proinsulin adj BMI (Ancestry: All); rs4300038 [116705676 to 117705676]T2D Knowledge Portal - Insulin Traits - Insulinogenic index (Ancestry: All); rs4300038 [116705676 to 117705676]T2D Knowledge Portal - Insulin Traits - Disposition index calculated by modified insulinogenic and Matsuda insulin sensitivity indexes (Ancestry: All)	0.1572	SLC30A8; Gene dist: 3220	SLC30A8; TSS dist: 38499	0.0147	0.0009	2.551e-64	0.0142	0.0011	6.27e-42	0.0021	0.0021	0.3174	0.01426	0.0009978	4.141e-62	*Yes*		1.03807e-57
	8:117173494:A_G	CPMA	EUR;SAS;AMR;AFR;EAS;MID;HIS	a	g	0.7373	MAF >=1%	270605	8	117173494	HbA1c	LTST	FEMALE	rs13266634 [116672544 to 117672544]T2D Knowledge Portal - Glucose Traits - Random glucose (Ancestry: All); rs13266634 [116672544 to 117672544]T2D Knowledge Portal - Glucose Traits - Fasting glucose adj BMI (Ancestry: All); rs13266634 [116672544 to 117672544]T2D Knowledge Portal - HbA1c Traits - HbA1c (Ancestry: All); rs13266634 [116672544 to 117672544]T2D Knowledge Portal - Glucose Traits - Fasting plasma glucose in subjects with and without diabetes (Ancestry: All); rs3802177 [116672786 to 117672786]T2D Knowledge Portal - Glucose Traits - Random glucose adj fasting time (Ancestry: All); rs3802177 [116672786 to 117672786]T2D Knowledge Portal - Glucose Traits - Fasting glucose (Ancestry: All); rs3802177 [116672786 to 117672786]T2D Knowledge Portal - Glucose Traits - Random and fasting glucose (Ancestry: All); rs35859536 [116679236 to 117679236]T2D Knowledge Portal - HbA1c Traits - HbA1c adj BMI (Ancestry: All); rs4300038 [116705676 to 117705676]T2D Knowledge Portal - Insulin Traits - Fasting proinsulin (Ancestry: All); rs4300038 [116705676 to 117705676]T2D Knowledge Portal - Insulin Traits - Corrected insulin response (CIR) (Ancestry: All); rs4300038 [116705676 to 117705676]T2D Knowledge Portal - Insulin Traits - Modified insulinogenic index (Ancestry: All); rs4300038 [116705676 to 117705676]T2D Knowledge Portal - Insulin Traits - BIGTT acute insulin response (Ancestry: All); rs4300038 [116705676 to 117705676]T2D Knowledge Portal - Insulin Traits - Fasting proinsulin adj BMI (Ancestry: All); rs4300038 [116705676 to 117705676]T2D Knowledge Portal - Insulin Traits - Insulinogenic index (Ancestry: All); rs4300038 [116705676 to 117705676]T2D Knowledge Portal - Insulin Traits - Disposition index calculated by modified insulinogenic and Matsuda insulin sensitivity indexes (Ancestry: All)	0.2587	SLC30A8; Gene dist: 3220	SLC30A8; TSS dist: 38499	0.0148	0.0009	3.268e-65	0.0141	0.001	2.971e-48	0.0032	0.0023	0.1529	0.0142	0.0009786	1.016e-62	*Yes*		2.57498e-58
	8:117173699:A_G	CPMA	MID;SAS;AFR;EUR;HIS;AMR;EAS	a	g	0.6377	MAF >=1%	486913	8	117173699	HbA1c	STST	COMBINED	rs13266634 [116672544 to 117672544]T2D Knowledge Portal - Glucose Traits - Random glucose (Ancestry: All); rs13266634 [116672544 to 117672544]T2D Knowledge Portal - Glucose Traits - Fasting glucose adj BMI (Ancestry: All); rs13266634 [116672544 to 117672544]T2D Knowledge Portal - HbA1c Traits - HbA1c (Ancestry: All); rs13266634 [116672544 to 117672544]T2D Knowledge Portal - Glucose Traits - Fasting plasma glucose in subjects with and without diabetes (Ancestry: All); rs3802177 [116672786 to 117672786]T2D Knowledge Portal - Glucose Traits - Random glucose adj fasting time (Ancestry: All); rs3802177 [116672786 to 117672786]T2D Knowledge Portal - Glucose Traits - Fasting glucose (Ancestry: All); rs3802177 [116672786 to 117672786]T2D Knowledge Portal - Glucose Traits - Random and fasting glucose (Ancestry: All); rs35859536 [116679236 to 117679236]T2D Knowledge Portal - HbA1c Traits - HbA1c adj BMI (Ancestry: All); rs4300038 [116705676 to 117705676]T2D Knowledge Portal - Insulin Traits - Fasting proinsulin (Ancestry: All); rs4300038 [116705676 to 117705676]T2D Knowledge Portal - Insulin Traits - Corrected insulin response (CIR) (Ancestry: All); rs4300038 [116705676 to 117705676]T2D Knowledge Portal - Insulin Traits - Modified insulinogenic index (Ancestry: All); rs4300038 [116705676 to 117705676]T2D Knowledge Portal - Insulin Traits - BIGTT acute insulin response (Ancestry: All); rs4300038 [116705676 to 117705676]T2D Knowledge Portal - Insulin Traits - Fasting proinsulin adj BMI (Ancestry: All); rs4300038 [116705676 to 117705676]T2D Knowledge Portal - Insulin Traits - Insulinogenic index (Ancestry: All); rs4300038 [116705676 to 117705676]T2D Knowledge Portal - Insulin Traits - Disposition index calculated by modified insulinogenic and Matsuda insulin sensitivity indexes (Ancestry: All)	0.7024	SLC30A8; Gene dist: 3015	SLC30A8; TSS dist: 38704	-0.007	0.0007	4.578e-24	-0.0067	0.0008	6.724e-18	-0.0019	0.0016	0.2479	-0.006728	0.0007386	8.286e-26	*Yes*		2.17425e-22
	8:117173699:A_G	CPMA	HIS;EUR;AMR;AFR;EAS;MID;SAS	a	g	0.6377	MAF >=1%	486913	8	117173699	HbA1c	LTST	COMBINED	rs13266634 [116672544 to 117672544]T2D Knowledge Portal - Glucose Traits - Random glucose (Ancestry: All); rs13266634 [116672544 to 117672544]T2D Knowledge Portal - Glucose Traits - Fasting glucose adj BMI (Ancestry: All); rs13266634 [116672544 to 117672544]T2D Knowledge Portal - HbA1c Traits - HbA1c (Ancestry: All); rs13266634 [116672544 to 117672544]T2D Knowledge Portal - Glucose Traits - Fasting plasma glucose in subjects with and without diabetes (Ancestry: All); rs3802177 [116672786 to 117672786]T2D Knowledge Portal - Glucose Traits - Random glucose adj fasting time (Ancestry: All); rs3802177 [116672786 to 117672786]T2D Knowledge Portal - Glucose Traits - Fasting glucose (Ancestry: All); rs3802177 [116672786 to 117672786]T2D Knowledge Portal - Glucose Traits - Random and fasting glucose (Ancestry: All); rs35859536 [116679236 to 117679236]T2D Knowledge Portal - HbA1c Traits - HbA1c adj BMI (Ancestry: All); rs4300038 [116705676 to 117705676]T2D Knowledge Portal - Insulin Traits - Fasting proinsulin (Ancestry: All); rs4300038 [116705676 to 117705676]T2D Knowledge Portal - Insulin Traits - Corrected insulin response (CIR) (Ancestry: All); rs4300038 [116705676 to 117705676]T2D Knowledge Portal - Insulin Traits - Modified insulinogenic index (Ancestry: All); rs4300038 [116705676 to 117705676]T2D Knowledge Portal - Insulin Traits - BIGTT acute insulin response (Ancestry: All); rs4300038 [116705676 to 117705676]T2D Knowledge Portal - Insulin Traits - Fasting proinsulin adj BMI (Ancestry: All); rs4300038 [116705676 to 117705676]T2D Knowledge Portal - Insulin Traits - Insulinogenic index (Ancestry: All); rs4300038 [116705676 to 117705676]T2D Knowledge Portal - Insulin Traits - Disposition index calculated by modified insulinogenic and Matsuda insulin sensitivity indexes (Ancestry: All)	0.5666	SLC30A8; Gene dist: 3015	SLC30A8; TSS dist: 38704	-0.007	0.0007	1.212e-24	-0.0065	0.0008	4.715e-17	-0.0027	0.0015	0.07917	-0.006518	0.0007364	2.68e-26	*Yes*		7.16557e-23
	8:117173699:A_G	CPMA	HIS;SAS;EUR;MID;AMR;EAS;AFR	a	g	0.6388	MAF >=1%	271492	8	117173699	HbA1c	STST	FEMALE	rs13266634 [116672544 to 117672544]T2D Knowledge Portal - Glucose Traits - Random glucose (Ancestry: All); rs13266634 [116672544 to 117672544]T2D Knowledge Portal - Glucose Traits - Fasting glucose adj BMI (Ancestry: All); rs13266634 [116672544 to 117672544]T2D Knowledge Portal - HbA1c Traits - HbA1c (Ancestry: All); rs13266634 [116672544 to 117672544]T2D Knowledge Portal - Glucose Traits - Fasting plasma glucose in subjects with and without diabetes (Ancestry: All); rs3802177 [116672786 to 117672786]T2D Knowledge Portal - Glucose Traits - Random glucose adj fasting time (Ancestry: All); rs3802177 [116672786 to 117672786]T2D Knowledge Portal - Glucose Traits - Fasting glucose (Ancestry: All); rs3802177 [116672786 to 117672786]T2D Knowledge Portal - Glucose Traits - Random and fasting glucose (Ancestry: All); rs35859536 [116679236 to 117679236]T2D Knowledge Portal - HbA1c Traits - HbA1c adj BMI (Ancestry: All); rs4300038 [116705676 to 117705676]T2D Knowledge Portal - Insulin Traits - Fasting proinsulin (Ancestry: All); rs4300038 [116705676 to 117705676]T2D Knowledge Portal - Insulin Traits - Corrected insulin response (CIR) (Ancestry: All); rs4300038 [116705676 to 117705676]T2D Knowledge Portal - Insulin Traits - Modified insulinogenic index (Ancestry: All); rs4300038 [116705676 to 117705676]T2D Knowledge Portal - Insulin Traits - BIGTT acute insulin response (Ancestry: All); rs4300038 [116705676 to 117705676]T2D Knowledge Portal - Insulin Traits - Fasting proinsulin adj BMI (Ancestry: All); rs4300038 [116705676 to 117705676]T2D Knowledge Portal - Insulin Traits - Insulinogenic index (Ancestry: All); rs4300038 [116705676 to 117705676]T2D Knowledge Portal - Insulin Traits - Disposition index calculated by modified insulinogenic and Matsuda insulin sensitivity indexes (Ancestry: All)	0.6924	SLC30A8; Gene dist: 3015	SLC30A8; TSS dist: 38704	-0.0073	0.0009	2.26e-17	-0.0073	0.001	2.4e-14	0	0.002	0.9951	-0.00734	0.0009495	1.983e-17	*Yes*		5.43222e-14
	8:117173699:A_G	CPMA	EUR;SAS;AMR;AFR;EAS;MID;HIS	a	g	0.6387	MAF >=1%	270981	8	117173699	HbA1c	LTST	FEMALE	rs13266634 [116672544 to 117672544]T2D Knowledge Portal - Glucose Traits - Random glucose (Ancestry: All); rs13266634 [116672544 to 117672544]T2D Knowledge Portal - Glucose Traits - Fasting glucose adj BMI (Ancestry: All); rs13266634 [116672544 to 117672544]T2D Knowledge Portal - HbA1c Traits - HbA1c (Ancestry: All); rs13266634 [116672544 to 117672544]T2D Knowledge Portal - Glucose Traits - Fasting plasma glucose in subjects with and without diabetes (Ancestry: All); rs3802177 [116672786 to 117672786]T2D Knowledge Portal - Glucose Traits - Random glucose adj fasting time (Ancestry: All); rs3802177 [116672786 to 117672786]T2D Knowledge Portal - Glucose Traits - Fasting glucose (Ancestry: All); rs3802177 [116672786 to 117672786]T2D Knowledge Portal - Glucose Traits - Random and fasting glucose (Ancestry: All); rs35859536 [116679236 to 117679236]T2D Knowledge Portal - HbA1c Traits - HbA1c adj BMI (Ancestry: All); rs4300038 [116705676 to 117705676]T2D Knowledge Portal - Insulin Traits - Fasting proinsulin (Ancestry: All); rs4300038 [116705676 to 117705676]T2D Knowledge Portal - Insulin Traits - Corrected insulin response (CIR) (Ancestry: All); rs4300038 [116705676 to 117705676]T2D Knowledge Portal - Insulin Traits - Modified insulinogenic index (Ancestry: All); rs4300038 [116705676 to 117705676]T2D Knowledge Portal - Insulin Traits - BIGTT acute insulin response (Ancestry: All); rs4300038 [116705676 to 117705676]T2D Knowledge Portal - Insulin Traits - Fasting proinsulin adj BMI (Ancestry: All); rs4300038 [116705676 to 117705676]T2D Knowledge Portal - Insulin Traits - Insulinogenic index (Ancestry: All); rs4300038 [116705676 to 117705676]T2D Knowledge Portal - Insulin Traits - Disposition index calculated by modified insulinogenic and Matsuda insulin sensitivity indexes (Ancestry: All)	0.7371	SLC30A8; Gene dist: 3015	SLC30A8; TSS dist: 38704	-0.0073	0.0009	2.421e-17	-0.0066	0.001	6.09e-12	-0.0039	0.0021	0.06169	-0.006655	0.0009303	4.397e-18	*Yes*		1.26846e-14
	8:117173699:A_G	CPMA	EUR;AFR;EAS;HIS;SAS;MID;AMR	a	g	0.6343	MAF >=1%	272771	8	117173699	GL	LTST	FEMALE	rs13266634 [116672544 to 117672544]T2D Knowledge Portal - Glucose Traits - Random glucose (Ancestry: All); rs13266634 [116672544 to 117672544]T2D Knowledge Portal - Glucose Traits - Fasting glucose adj BMI (Ancestry: All); rs13266634 [116672544 to 117672544]T2D Knowledge Portal - HbA1c Traits - HbA1c (Ancestry: All); rs13266634 [116672544 to 117672544]T2D Knowledge Portal - Glucose Traits - Fasting plasma glucose in subjects with and without diabetes (Ancestry: All); rs3802177 [116672786 to 117672786]T2D Knowledge Portal - Glucose Traits - Random glucose adj fasting time (Ancestry: All); rs3802177 [116672786 to 117672786]T2D Knowledge Portal - Glucose Traits - Fasting glucose (Ancestry: All); rs3802177 [116672786 to 117672786]T2D Knowledge Portal - Glucose Traits - Random and fasting glucose (Ancestry: All); rs35859536 [116679236 to 117679236]T2D Knowledge Portal - HbA1c Traits - HbA1c adj BMI (Ancestry: All); rs4300038 [116705676 to 117705676]T2D Knowledge Portal - Insulin Traits - Fasting proinsulin (Ancestry: All); rs4300038 [116705676 to 117705676]T2D Knowledge Portal - Insulin Traits - Corrected insulin response (CIR) (Ancestry: All); rs4300038 [116705676 to 117705676]T2D Knowledge Portal - Insulin Traits - Modified insulinogenic index (Ancestry: All); rs4300038 [116705676 to 117705676]T2D Knowledge Portal - Insulin Traits - BIGTT acute insulin response (Ancestry: All); rs4300038 [116705676 to 117705676]T2D Knowledge Portal - Insulin Traits - Fasting proinsulin adj BMI (Ancestry: All); rs4300038 [116705676 to 117705676]T2D Knowledge Portal - Insulin Traits - Insulinogenic index (Ancestry: All); rs4300038 [116705676 to 117705676]T2D Knowledge Portal - Insulin Traits - Disposition index calculated by modified insulinogenic and Matsuda insulin sensitivity indexes (Ancestry: All)	0.6146	SLC30A8; Gene dist: 3015	SLC30A8; TSS dist: 38704	-0.2226	0.0263	2.515e-17	-0.2301	0.0287	1.077e-15	0.0474	0.0684	0.4882	-0.2312	0.02906	1.67e-16	*Yes*		2.73271e-12
	8:117173699:A_G	CPMA	EUR;HIS;EAS;SAS;AFR;AMR;MID	a	g	0.6344	MAF >=1%	273051	8	117173699	GL	STST	FEMALE	rs13266634 [116672544 to 117672544]T2D Knowledge Portal - Glucose Traits - Random glucose (Ancestry: All); rs13266634 [116672544 to 117672544]T2D Knowledge Portal - Glucose Traits - Fasting glucose adj BMI (Ancestry: All); rs13266634 [116672544 to 117672544]T2D Knowledge Portal - HbA1c Traits - HbA1c (Ancestry: All); rs13266634 [116672544 to 117672544]T2D Knowledge Portal - Glucose Traits - Fasting plasma glucose in subjects with and without diabetes (Ancestry: All); rs3802177 [116672786 to 117672786]T2D Knowledge Portal - Glucose Traits - Random glucose adj fasting time (Ancestry: All); rs3802177 [116672786 to 117672786]T2D Knowledge Portal - Glucose Traits - Fasting glucose (Ancestry: All); rs3802177 [116672786 to 117672786]T2D Knowledge Portal - Glucose Traits - Random and fasting glucose (Ancestry: All); rs35859536 [116679236 to 117679236]T2D Knowledge Portal - HbA1c Traits - HbA1c adj BMI (Ancestry: All); rs4300038 [116705676 to 117705676]T2D Knowledge Portal - Insulin Traits - Fasting proinsulin (Ancestry: All); rs4300038 [116705676 to 117705676]T2D Knowledge Portal - Insulin Traits - Corrected insulin response (CIR) (Ancestry: All); rs4300038 [116705676 to 117705676]T2D Knowledge Portal - Insulin Traits - Modified insulinogenic index (Ancestry: All); rs4300038 [116705676 to 117705676]T2D Knowledge Portal - Insulin Traits - BIGTT acute insulin response (Ancestry: All); rs4300038 [116705676 to 117705676]T2D Knowledge Portal - Insulin Traits - Fasting proinsulin adj BMI (Ancestry: All); rs4300038 [116705676 to 117705676]T2D Knowledge Portal - Insulin Traits - Insulinogenic index (Ancestry: All); rs4300038 [116705676 to 117705676]T2D Knowledge Portal - Insulin Traits - Disposition index calculated by modified insulinogenic and Matsuda insulin sensitivity indexes (Ancestry: All)	0.765	SLC30A8; Gene dist: 3015	SLC30A8; TSS dist: 38704	-0.2269	0.0262	4.827e-18	-0.2462	0.0293	4.754e-17	0.0929	0.0633	0.142	-0.2448	0.02923	1.612e-17	*Yes*		2.74664e-13
	8:117173699:A_G	CPMA	MID;EAS;AFR;SAS;EUR;HIS	a	g	0.6448	MAF >=1%	214574	8	117173699	HbA1c	STST	MALE	rs13266634 [116672544 to 117672544]T2D Knowledge Portal - Glucose Traits - Random glucose (Ancestry: All); rs13266634 [116672544 to 117672544]T2D Knowledge Portal - Glucose Traits - Fasting glucose adj BMI (Ancestry: All); rs13266634 [116672544 to 117672544]T2D Knowledge Portal - HbA1c Traits - HbA1c (Ancestry: All); rs13266634 [116672544 to 117672544]T2D Knowledge Portal - Glucose Traits - Fasting plasma glucose in subjects with and without diabetes (Ancestry: All); rs3802177 [116672786 to 117672786]T2D Knowledge Portal - Glucose Traits - Random glucose adj fasting time (Ancestry: All); rs3802177 [116672786 to 117672786]T2D Knowledge Portal - Glucose Traits - Fasting glucose (Ancestry: All); rs3802177 [116672786 to 117672786]T2D Knowledge Portal - Glucose Traits - Random and fasting glucose (Ancestry: All); rs35859536 [116679236 to 117679236]T2D Knowledge Portal - HbA1c Traits - HbA1c adj BMI (Ancestry: All); rs4300038 [116705676 to 117705676]T2D Knowledge Portal - Insulin Traits - Fasting proinsulin (Ancestry: All); rs4300038 [116705676 to 117705676]T2D Knowledge Portal - Insulin Traits - Corrected insulin response (CIR) (Ancestry: All); rs4300038 [116705676 to 117705676]T2D Knowledge Portal - Insulin Traits - Modified insulinogenic index (Ancestry: All); rs4300038 [116705676 to 117705676]T2D Knowledge Portal - Insulin Traits - BIGTT acute insulin response (Ancestry: All); rs4300038 [116705676 to 117705676]T2D Knowledge Portal - Insulin Traits - Fasting proinsulin adj BMI (Ancestry: All); rs4300038 [116705676 to 117705676]T2D Knowledge Portal - Insulin Traits - Insulinogenic index (Ancestry: All); rs4300038 [116705676 to 117705676]T2D Knowledge Portal - Insulin Traits - Disposition index calculated by modified insulinogenic and Matsuda insulin sensitivity indexes (Ancestry: All)	0.4201	SLC30A8; Gene dist: 3015	SLC30A8; TSS dist: 38704	-0.0066	0.0011	6.113e-10	-0.006	0.0012	2.11e-07	-0.0043	0.0026	0.09909	-0.006058	0.001123	9.323e-11	*Yes*		1.48428e-07
	8:117173699:A_G	CPMA	AFR;AMR;EAS;HIS;EUR;MID;SAS	a	g	0.6361	MAF >=1%	214864	8	117173699	HbA1c	LTST	MALE	rs13266634 [116672544 to 117672544]T2D Knowledge Portal - Glucose Traits - Random glucose (Ancestry: All); rs13266634 [116672544 to 117672544]T2D Knowledge Portal - Glucose Traits - Fasting glucose adj BMI (Ancestry: All); rs13266634 [116672544 to 117672544]T2D Knowledge Portal - HbA1c Traits - HbA1c (Ancestry: All); rs13266634 [116672544 to 117672544]T2D Knowledge Portal - Glucose Traits - Fasting plasma glucose in subjects with and without diabetes (Ancestry: All); rs3802177 [116672786 to 117672786]T2D Knowledge Portal - Glucose Traits - Random glucose adj fasting time (Ancestry: All); rs3802177 [116672786 to 117672786]T2D Knowledge Portal - Glucose Traits - Fasting glucose (Ancestry: All); rs3802177 [116672786 to 117672786]T2D Knowledge Portal - Glucose Traits - Random and fasting glucose (Ancestry: All); rs35859536 [116679236 to 117679236]T2D Knowledge Portal - HbA1c Traits - HbA1c adj BMI (Ancestry: All); rs4300038 [116705676 to 117705676]T2D Knowledge Portal - Insulin Traits - Fasting proinsulin (Ancestry: All); rs4300038 [116705676 to 117705676]T2D Knowledge Portal - Insulin Traits - Corrected insulin response (CIR) (Ancestry: All); rs4300038 [116705676 to 117705676]T2D Knowledge Portal - Insulin Traits - Modified insulinogenic index (Ancestry: All); rs4300038 [116705676 to 117705676]T2D Knowledge Portal - Insulin Traits - BIGTT acute insulin response (Ancestry: All); rs4300038 [116705676 to 117705676]T2D Knowledge Portal - Insulin Traits - Fasting proinsulin adj BMI (Ancestry: All); rs4300038 [116705676 to 117705676]T2D Knowledge Portal - Insulin Traits - Insulinogenic index (Ancestry: All); rs4300038 [116705676 to 117705676]T2D Knowledge Portal - Insulin Traits - Disposition index calculated by modified insulinogenic and Matsuda insulin sensitivity indexes (Ancestry: All)	0.3155	SLC30A8; Gene dist: 3015	SLC30A8; TSS dist: 38704	-0.0066	0.0011	5.864e-10	-0.0065	0.0012	2.559e-08	-0.0012	0.0024	0.6115	-0.006571	0.001148	1.855e-10	*Yes*		2.75729e-07
	8:117173699:A_G	CPMA	EUR;AFR;AMR;MID;EAS;HIS;SAS	a	g	0.6351	MAF >=1%	481125	8	117173699	GL	LTST	COMBINED	rs13266634 [116672544 to 117672544]T2D Knowledge Portal - Glucose Traits - Random glucose (Ancestry: All); rs13266634 [116672544 to 117672544]T2D Knowledge Portal - Glucose Traits - Fasting glucose adj BMI (Ancestry: All); rs13266634 [116672544 to 117672544]T2D Knowledge Portal - HbA1c Traits - HbA1c (Ancestry: All); rs13266634 [116672544 to 117672544]T2D Knowledge Portal - Glucose Traits - Fasting plasma glucose in subjects with and without diabetes (Ancestry: All); rs3802177 [116672786 to 117672786]T2D Knowledge Portal - Glucose Traits - Random glucose adj fasting time (Ancestry: All); rs3802177 [116672786 to 117672786]T2D Knowledge Portal - Glucose Traits - Fasting glucose (Ancestry: All); rs3802177 [116672786 to 117672786]T2D Knowledge Portal - Glucose Traits - Random and fasting glucose (Ancestry: All); rs35859536 [116679236 to 117679236]T2D Knowledge Portal - HbA1c Traits - HbA1c adj BMI (Ancestry: All); rs4300038 [116705676 to 117705676]T2D Knowledge Portal - Insulin Traits - Fasting proinsulin (Ancestry: All); rs4300038 [116705676 to 117705676]T2D Knowledge Portal - Insulin Traits - Corrected insulin response (CIR) (Ancestry: All); rs4300038 [116705676 to 117705676]T2D Knowledge Portal - Insulin Traits - Modified insulinogenic index (Ancestry: All); rs4300038 [116705676 to 117705676]T2D Knowledge Portal - Insulin Traits - BIGTT acute insulin response (Ancestry: All); rs4300038 [116705676 to 117705676]T2D Knowledge Portal - Insulin Traits - Fasting proinsulin adj BMI (Ancestry: All); rs4300038 [116705676 to 117705676]T2D Knowledge Portal - Insulin Traits - Insulinogenic index (Ancestry: All); rs4300038 [116705676 to 117705676]T2D Knowledge Portal - Insulin Traits - Disposition index calculated by modified insulinogenic and Matsuda insulin sensitivity indexes (Ancestry: All)	0.805	SLC30A8; Gene dist: 3015	SLC30A8; TSS dist: 38704	-0.233	0.0205	4.527e-30	-0.237	0.0225	6.812e-26	0.023	0.0502	0.6461	-0.2377	0.02263	1.375e-29	*Yes*		2.68757e-25
	8:117173699:A_G	CPMA	AMR;SAS;HIS;EAS;EUR;AFR;MID	a	g	0.6351	MAF >=1%	480889	8	117173699	GL	STST	COMBINED	rs13266634 [116672544 to 117672544]T2D Knowledge Portal - Glucose Traits - Random glucose (Ancestry: All); rs13266634 [116672544 to 117672544]T2D Knowledge Portal - Glucose Traits - Fasting glucose adj BMI (Ancestry: All); rs13266634 [116672544 to 117672544]T2D Knowledge Portal - HbA1c Traits - HbA1c (Ancestry: All); rs13266634 [116672544 to 117672544]T2D Knowledge Portal - Glucose Traits - Fasting plasma glucose in subjects with and without diabetes (Ancestry: All); rs3802177 [116672786 to 117672786]T2D Knowledge Portal - Glucose Traits - Random glucose adj fasting time (Ancestry: All); rs3802177 [116672786 to 117672786]T2D Knowledge Portal - Glucose Traits - Fasting glucose (Ancestry: All); rs3802177 [116672786 to 117672786]T2D Knowledge Portal - Glucose Traits - Random and fasting glucose (Ancestry: All); rs35859536 [116679236 to 117679236]T2D Knowledge Portal - HbA1c Traits - HbA1c adj BMI (Ancestry: All); rs4300038 [116705676 to 117705676]T2D Knowledge Portal - Insulin Traits - Fasting proinsulin (Ancestry: All); rs4300038 [116705676 to 117705676]T2D Knowledge Portal - Insulin Traits - Corrected insulin response (CIR) (Ancestry: All); rs4300038 [116705676 to 117705676]T2D Knowledge Portal - Insulin Traits - Modified insulinogenic index (Ancestry: All); rs4300038 [116705676 to 117705676]T2D Knowledge Portal - Insulin Traits - BIGTT acute insulin response (Ancestry: All); rs4300038 [116705676 to 117705676]T2D Knowledge Portal - Insulin Traits - Fasting proinsulin adj BMI (Ancestry: All); rs4300038 [116705676 to 117705676]T2D Knowledge Portal - Insulin Traits - Insulinogenic index (Ancestry: All); rs4300038 [116705676 to 117705676]T2D Knowledge Portal - Insulin Traits - Disposition index calculated by modified insulinogenic and Matsuda insulin sensitivity indexes (Ancestry: All)	0.4031	SLC30A8; Gene dist: 3015	SLC30A8; TSS dist: 38704	-0.2334	0.0205	3.874e-30	-0.2426	0.0227	1.044e-26	0.0496	0.0496	0.3177	-0.2421	0.02251	8.282e-30	*Yes*		1.62439e-25
	8:117173699:A_G	CPMA	MID;EAS;EUR;HIS;SAS;AFR	a	g	0.6453	MAF >=1%	206453	8	117173699	GL	STST	MALE	rs13266634 [116672544 to 117672544]T2D Knowledge Portal - Glucose Traits - Random glucose (Ancestry: All); rs13266634 [116672544 to 117672544]T2D Knowledge Portal - Glucose Traits - Fasting glucose adj BMI (Ancestry: All); rs13266634 [116672544 to 117672544]T2D Knowledge Portal - HbA1c Traits - HbA1c (Ancestry: All); rs13266634 [116672544 to 117672544]T2D Knowledge Portal - Glucose Traits - Fasting plasma glucose in subjects with and without diabetes (Ancestry: All); rs3802177 [116672786 to 117672786]T2D Knowledge Portal - Glucose Traits - Random glucose adj fasting time (Ancestry: All); rs3802177 [116672786 to 117672786]T2D Knowledge Portal - Glucose Traits - Fasting glucose (Ancestry: All); rs3802177 [116672786 to 117672786]T2D Knowledge Portal - Glucose Traits - Random and fasting glucose (Ancestry: All); rs35859536 [116679236 to 117679236]T2D Knowledge Portal - HbA1c Traits - HbA1c adj BMI (Ancestry: All); rs4300038 [116705676 to 117705676]T2D Knowledge Portal - Insulin Traits - Fasting proinsulin (Ancestry: All); rs4300038 [116705676 to 117705676]T2D Knowledge Portal - Insulin Traits - Corrected insulin response (CIR) (Ancestry: All); rs4300038 [116705676 to 117705676]T2D Knowledge Portal - Insulin Traits - Modified insulinogenic index (Ancestry: All); rs4300038 [116705676 to 117705676]T2D Knowledge Portal - Insulin Traits - BIGTT acute insulin response (Ancestry: All); rs4300038 [116705676 to 117705676]T2D Knowledge Portal - Insulin Traits - Fasting proinsulin adj BMI (Ancestry: All); rs4300038 [116705676 to 117705676]T2D Knowledge Portal - Insulin Traits - Insulinogenic index (Ancestry: All); rs4300038 [116705676 to 117705676]T2D Knowledge Portal - Insulin Traits - Disposition index calculated by modified insulinogenic and Matsuda insulin sensitivity indexes (Ancestry: All)	0.1535	SLC30A8; Gene dist: 3015	SLC30A8; TSS dist: 38704	-0.2453	0.0316	7.639e-15	-0.2384	0.0347	6.551e-12	-0.0435	0.081	0.5912	-0.2378	0.0347	6.722e-14	*Yes*		1.15845e-09
	8:117173699:A_G	CPMA	EUR;AMR;EAS;SAS;AFR;MID;HIS	a	g	0.6359	MAF >=1%	206571	8	117173699	GL	LTST	MALE	rs13266634 [116672544 to 117672544]T2D Knowledge Portal - Glucose Traits - Random glucose (Ancestry: All); rs13266634 [116672544 to 117672544]T2D Knowledge Portal - Glucose Traits - Fasting glucose adj BMI (Ancestry: All); rs13266634 [116672544 to 117672544]T2D Knowledge Portal - HbA1c Traits - HbA1c (Ancestry: All); rs13266634 [116672544 to 117672544]T2D Knowledge Portal - Glucose Traits - Fasting plasma glucose in subjects with and without diabetes (Ancestry: All); rs3802177 [116672786 to 117672786]T2D Knowledge Portal - Glucose Traits - Random glucose adj fasting time (Ancestry: All); rs3802177 [116672786 to 117672786]T2D Knowledge Portal - Glucose Traits - Fasting glucose (Ancestry: All); rs3802177 [116672786 to 117672786]T2D Knowledge Portal - Glucose Traits - Random and fasting glucose (Ancestry: All); rs35859536 [116679236 to 117679236]T2D Knowledge Portal - HbA1c Traits - HbA1c adj BMI (Ancestry: All); rs4300038 [116705676 to 117705676]T2D Knowledge Portal - Insulin Traits - Fasting proinsulin (Ancestry: All); rs4300038 [116705676 to 117705676]T2D Knowledge Portal - Insulin Traits - Corrected insulin response (CIR) (Ancestry: All); rs4300038 [116705676 to 117705676]T2D Knowledge Portal - Insulin Traits - Modified insulinogenic index (Ancestry: All); rs4300038 [116705676 to 117705676]T2D Knowledge Portal - Insulin Traits - BIGTT acute insulin response (Ancestry: All); rs4300038 [116705676 to 117705676]T2D Knowledge Portal - Insulin Traits - Fasting proinsulin adj BMI (Ancestry: All); rs4300038 [116705676 to 117705676]T2D Knowledge Portal - Insulin Traits - Insulinogenic index (Ancestry: All); rs4300038 [116705676 to 117705676]T2D Knowledge Portal - Insulin Traits - Disposition index calculated by modified insulinogenic and Matsuda insulin sensitivity indexes (Ancestry: All)	0.9742	SLC30A8; Gene dist: 3015	SLC30A8; TSS dist: 38704	-0.2459	0.0316	6.883e-15	-0.2469	0.0356	3.845e-12	-0.0005	0.0751	0.995	-0.2476	0.03553	4.684e-14	*Yes*		8.32288e-10
	8:117178381:A_G	EUR	AGES_hu370CNV;AGES_gsa;ARIC;ASPREE;BHS;UKBB-NF;UKBB-F;DRSEXTRA;Fenland;FHS;GAPP;GS;HCS;LL-Affy;LL-GSA;LL-CS;LLFS;MESA;NEO;RS2;RS;SHIP_TREND_B2;SHIP_TREND_B1;WHI_garnet;WHI_whims;CHS;FINNGEN	a	g	0.2139	MAF >=1%	229790	8	117178381	GL	LTST	FEMALE	rs13266634 [116672544 to 117672544]T2D Knowledge Portal - Glucose Traits - Random glucose (Ancestry: All); rs13266634 [116672544 to 117672544]T2D Knowledge Portal - Glucose Traits - Fasting glucose adj BMI (Ancestry: All); rs13266634 [116672544 to 117672544]T2D Knowledge Portal - HbA1c Traits - HbA1c (Ancestry: All); rs13266634 [116672544 to 117672544]T2D Knowledge Portal - Glucose Traits - Fasting plasma glucose in subjects with and without diabetes (Ancestry: All); rs3802177 [116672786 to 117672786]T2D Knowledge Portal - Glucose Traits - Random glucose adj fasting time (Ancestry: All); rs3802177 [116672786 to 117672786]T2D Knowledge Portal - Glucose Traits - Fasting glucose (Ancestry: All); rs3802177 [116672786 to 117672786]T2D Knowledge Portal - Glucose Traits - Random and fasting glucose (Ancestry: All); rs35859536 [116679236 to 117679236]T2D Knowledge Portal - HbA1c Traits - HbA1c adj BMI (Ancestry: All); rs4300038 [116705676 to 117705676]T2D Knowledge Portal - Insulin Traits - Fasting proinsulin (Ancestry: All); rs4300038 [116705676 to 117705676]T2D Knowledge Portal - Insulin Traits - Corrected insulin response (CIR) (Ancestry: All); rs4300038 [116705676 to 117705676]T2D Knowledge Portal - Insulin Traits - Modified insulinogenic index (Ancestry: All); rs4300038 [116705676 to 117705676]T2D Knowledge Portal - Insulin Traits - BIGTT acute insulin response (Ancestry: All); rs4300038 [116705676 to 117705676]T2D Knowledge Portal - Insulin Traits - Fasting proinsulin adj BMI (Ancestry: All); rs4300038 [116705676 to 117705676]T2D Knowledge Portal - Insulin Traits - Insulinogenic index (Ancestry: All); rs4300038 [116705676 to 117705676]T2D Knowledge Portal - Insulin Traits - Disposition index calculated by modified insulinogenic and Matsuda insulin sensitivity indexes (Ancestry: All)	0.6537	SLC30A8; Gene dist: 1667	SLC30A8; TSS dist: 43386	0.2018	0.0339	2.536e-09	0.1987	0.037	7.714e-08	0.0242	0.0905	0.7894	0.1991	0.03772	2.609e-08	No		0.000200416
	8:117178381:A_G	EUR	AGES_hu370CNV;AGES_gsa;ARIC;ASPREE;BHS;UKBB-NF;UKBB-F;DRSEXTRA;Fenland;FHS;GAPP;GS;HCS;LL-GSA;LL-Affy;LL-CS;LLFS;MESA;NEO;RS;RS2;SHIP_TREND_B2;SHIP_TREND_B1;WHI_garnet;WHI_whims;YFS;CHS;FINNGEN	a	g	0.2138	MAF >=1%	412916	8	117178381	GL	LTST	COMBINED	rs13266634 [116672544 to 117672544]T2D Knowledge Portal - Glucose Traits - Random glucose (Ancestry: All); rs13266634 [116672544 to 117672544]T2D Knowledge Portal - Glucose Traits - Fasting glucose adj BMI (Ancestry: All); rs13266634 [116672544 to 117672544]T2D Knowledge Portal - HbA1c Traits - HbA1c (Ancestry: All); rs13266634 [116672544 to 117672544]T2D Knowledge Portal - Glucose Traits - Fasting plasma glucose in subjects with and without diabetes (Ancestry: All); rs3802177 [116672786 to 117672786]T2D Knowledge Portal - Glucose Traits - Random glucose adj fasting time (Ancestry: All); rs3802177 [116672786 to 117672786]T2D Knowledge Portal - Glucose Traits - Fasting glucose (Ancestry: All); rs3802177 [116672786 to 117672786]T2D Knowledge Portal - Glucose Traits - Random and fasting glucose (Ancestry: All); rs35859536 [116679236 to 117679236]T2D Knowledge Portal - HbA1c Traits - HbA1c adj BMI (Ancestry: All); rs4300038 [116705676 to 117705676]T2D Knowledge Portal - Insulin Traits - Fasting proinsulin (Ancestry: All); rs4300038 [116705676 to 117705676]T2D Knowledge Portal - Insulin Traits - Corrected insulin response (CIR) (Ancestry: All); rs4300038 [116705676 to 117705676]T2D Knowledge Portal - Insulin Traits - Modified insulinogenic index (Ancestry: All); rs4300038 [116705676 to 117705676]T2D Knowledge Portal - Insulin Traits - BIGTT acute insulin response (Ancestry: All); rs4300038 [116705676 to 117705676]T2D Knowledge Portal - Insulin Traits - Fasting proinsulin adj BMI (Ancestry: All); rs4300038 [116705676 to 117705676]T2D Knowledge Portal - Insulin Traits - Insulinogenic index (Ancestry: All); rs4300038 [116705676 to 117705676]T2D Knowledge Portal - Insulin Traits - Disposition index calculated by modified insulinogenic and Matsuda insulin sensitivity indexes (Ancestry: All)	0.4253	SLC30A8; Gene dist: 1667	SLC30A8; TSS dist: 43386	0.1836	0.026	1.692e-12	0.1838	0.0288	1.74e-10	-0.0002	0.0649	0.997	0.184	0.02903	1.394e-11	*Yes*		1.26375e-07
	8:117178381:A_G	EUR	AGES_hu370CNV;AGES_gsa;ARIC;ASPREE;BHS;UKBB-F;UKBB-NF;DRSEXTRA;Fenland;FHS;GAPP;GS;HCS;LL-GSA;LL-Affy;LL-CS;LLFS;MESA;NEO;RS;RS2;SHIP_TREND_B2;SHIP_TREND_B1;WHI_garnet;WHI_whims;YFS;CHS;FINNGEN	a	g	0.2138	MAF >=1%	412916	8	117178381	GL	STST	COMBINED	rs13266634 [116672544 to 117672544]T2D Knowledge Portal - Glucose Traits - Random glucose (Ancestry: All); rs13266634 [116672544 to 117672544]T2D Knowledge Portal - Glucose Traits - Fasting glucose adj BMI (Ancestry: All); rs13266634 [116672544 to 117672544]T2D Knowledge Portal - HbA1c Traits - HbA1c (Ancestry: All); rs13266634 [116672544 to 117672544]T2D Knowledge Portal - Glucose Traits - Fasting plasma glucose in subjects with and without diabetes (Ancestry: All); rs3802177 [116672786 to 117672786]T2D Knowledge Portal - Glucose Traits - Random glucose adj fasting time (Ancestry: All); rs3802177 [116672786 to 117672786]T2D Knowledge Portal - Glucose Traits - Fasting glucose (Ancestry: All); rs3802177 [116672786 to 117672786]T2D Knowledge Portal - Glucose Traits - Random and fasting glucose (Ancestry: All); rs35859536 [116679236 to 117679236]T2D Knowledge Portal - HbA1c Traits - HbA1c adj BMI (Ancestry: All); rs4300038 [116705676 to 117705676]T2D Knowledge Portal - Insulin Traits - Fasting proinsulin (Ancestry: All); rs4300038 [116705676 to 117705676]T2D Knowledge Portal - Insulin Traits - Corrected insulin response (CIR) (Ancestry: All); rs4300038 [116705676 to 117705676]T2D Knowledge Portal - Insulin Traits - Modified insulinogenic index (Ancestry: All); rs4300038 [116705676 to 117705676]T2D Knowledge Portal - Insulin Traits - BIGTT acute insulin response (Ancestry: All); rs4300038 [116705676 to 117705676]T2D Knowledge Portal - Insulin Traits - Fasting proinsulin adj BMI (Ancestry: All); rs4300038 [116705676 to 117705676]T2D Knowledge Portal - Insulin Traits - Insulinogenic index (Ancestry: All); rs4300038 [116705676 to 117705676]T2D Knowledge Portal - Insulin Traits - Disposition index calculated by modified insulinogenic and Matsuda insulin sensitivity indexes (Ancestry: All)	0.9327	SLC30A8; Gene dist: 1667	SLC30A8; TSS dist: 43386	0.1833	0.026	1.868e-12	0.1816	0.0289	3.441e-10	0.0113	0.0642	0.8606	0.182	0.02878	8.378e-12	*Yes*		7.87839e-08
	8:117178381:A_G	EUR	AGES_hu370CNV;AGES_gsa;ARIC;ASPREE;UKBB-F;UKBB-NF;DRSEXTRA;Fenland;FHS;GAPP;GS;HCS;LL-CS;LL-GSA;LL-Affy;LLFS;MESA;NEO;RS;RS2;SHIP_TREND_B1;SHIP_TREND_B2;WHI_whims;WHI_garnet;YFS;CHS;FINNGEN	a	g	0.2137	MAF >=1%	230468	8	117178381	GL	STST	FEMALE	rs13266634 [116672544 to 117672544]T2D Knowledge Portal - Glucose Traits - Random glucose (Ancestry: All); rs13266634 [116672544 to 117672544]T2D Knowledge Portal - Glucose Traits - Fasting glucose adj BMI (Ancestry: All); rs13266634 [116672544 to 117672544]T2D Knowledge Portal - HbA1c Traits - HbA1c (Ancestry: All); rs13266634 [116672544 to 117672544]T2D Knowledge Portal - Glucose Traits - Fasting plasma glucose in subjects with and without diabetes (Ancestry: All); rs3802177 [116672786 to 117672786]T2D Knowledge Portal - Glucose Traits - Random glucose adj fasting time (Ancestry: All); rs3802177 [116672786 to 117672786]T2D Knowledge Portal - Glucose Traits - Fasting glucose (Ancestry: All); rs3802177 [116672786 to 117672786]T2D Knowledge Portal - Glucose Traits - Random and fasting glucose (Ancestry: All); rs35859536 [116679236 to 117679236]T2D Knowledge Portal - HbA1c Traits - HbA1c adj BMI (Ancestry: All); rs4300038 [116705676 to 117705676]T2D Knowledge Portal - Insulin Traits - Fasting proinsulin (Ancestry: All); rs4300038 [116705676 to 117705676]T2D Knowledge Portal - Insulin Traits - Corrected insulin response (CIR) (Ancestry: All); rs4300038 [116705676 to 117705676]T2D Knowledge Portal - Insulin Traits - Modified insulinogenic index (Ancestry: All); rs4300038 [116705676 to 117705676]T2D Knowledge Portal - Insulin Traits - BIGTT acute insulin response (Ancestry: All); rs4300038 [116705676 to 117705676]T2D Knowledge Portal - Insulin Traits - Fasting proinsulin adj BMI (Ancestry: All); rs4300038 [116705676 to 117705676]T2D Knowledge Portal - Insulin Traits - Insulinogenic index (Ancestry: All); rs4300038 [116705676 to 117705676]T2D Knowledge Portal - Insulin Traits - Disposition index calculated by modified insulinogenic and Matsuda insulin sensitivity indexes (Ancestry: All)	0.817	SLC30A8; Gene dist: 1667	SLC30A8; TSS dist: 43386	0.2044	0.0338	1.472e-09	0.1985	0.038	1.81e-07	0.0376	0.0822	0.6476	0.198	0.03799	9.261e-09	No		6.82201e-05
	8:117180961:G_T	EUR	AGES_hu370CNV;AGES_gsa;ARIC;UKBB;EPIC-Norfolk;Fenland;FHS;GAPP;LL-GSA;LL-Affy;LL-CS;LLFS;NEO;SHIP_TREND_B1;SHIP_TREND_B2;SHIP_START;YFS;FINNGEN	t	g	0.8662	MAF >=1%	432487	8	117180961	HbA1c	STST	COMBINED	rs13266634 [116672544 to 117672544]T2D Knowledge Portal - Glucose Traits - Random glucose (Ancestry: All); rs13266634 [116672544 to 117672544]T2D Knowledge Portal - Glucose Traits - Fasting glucose adj BMI (Ancestry: All); rs13266634 [116672544 to 117672544]T2D Knowledge Portal - HbA1c Traits - HbA1c (Ancestry: All); rs13266634 [116672544 to 117672544]T2D Knowledge Portal - Glucose Traits - Fasting plasma glucose in subjects with and without diabetes (Ancestry: All); rs3802177 [116672786 to 117672786]T2D Knowledge Portal - Glucose Traits - Random glucose adj fasting time (Ancestry: All); rs3802177 [116672786 to 117672786]T2D Knowledge Portal - Glucose Traits - Fasting glucose (Ancestry: All); rs3802177 [116672786 to 117672786]T2D Knowledge Portal - Glucose Traits - Random and fasting glucose (Ancestry: All); rs35859536 [116679236 to 117679236]T2D Knowledge Portal - HbA1c Traits - HbA1c adj BMI (Ancestry: All); rs4300038 [116705676 to 117705676]T2D Knowledge Portal - Insulin Traits - Fasting proinsulin (Ancestry: All); rs4300038 [116705676 to 117705676]T2D Knowledge Portal - Insulin Traits - Corrected insulin response (CIR) (Ancestry: All); rs4300038 [116705676 to 117705676]T2D Knowledge Portal - Insulin Traits - Modified insulinogenic index (Ancestry: All); rs4300038 [116705676 to 117705676]T2D Knowledge Portal - Insulin Traits - BIGTT acute insulin response (Ancestry: All); rs4300038 [116705676 to 117705676]T2D Knowledge Portal - Insulin Traits - Fasting proinsulin adj BMI (Ancestry: All); rs4300038 [116705676 to 117705676]T2D Knowledge Portal - Insulin Traits - Insulinogenic index (Ancestry: All); rs4300038 [116705676 to 117705676]T2D Knowledge Portal - Insulin Traits - Disposition index calculated by modified insulinogenic and Matsuda insulin sensitivity indexes (Ancestry: All)	0.6429	SLC30A8; Gene dist: 4247	SLC30A8; TSS dist: 45966	-0.0068	0.001	3.859e-11	-0.0067	0.0011	2.925e-09	-0.0006	0.0024	0.8132	-0.00677	0.00111	3.644e-11	*Yes*		5.12804e-08
	8:117180961:G_T	EUR	AGES_hu370CNV;AGES_gsa;ARIC;UKBB;EPIC-Norfolk;Fenland;FHS;GAPP;LBC1936;LL-CS;LL-GSA;LL-Affy;LLFS;NEO;SHIP_START;SHIP_TREND_B1;SHIP_TREND_B2;YFS;FINNGEN	t	g	0.8662	MAF >=1%	432992	8	117180961	HbA1c	LTST	COMBINED	rs13266634 [116672544 to 117672544]T2D Knowledge Portal - Glucose Traits - Random glucose (Ancestry: All); rs13266634 [116672544 to 117672544]T2D Knowledge Portal - Glucose Traits - Fasting glucose adj BMI (Ancestry: All); rs13266634 [116672544 to 117672544]T2D Knowledge Portal - HbA1c Traits - HbA1c (Ancestry: All); rs13266634 [116672544 to 117672544]T2D Knowledge Portal - Glucose Traits - Fasting plasma glucose in subjects with and without diabetes (Ancestry: All); rs3802177 [116672786 to 117672786]T2D Knowledge Portal - Glucose Traits - Random glucose adj fasting time (Ancestry: All); rs3802177 [116672786 to 117672786]T2D Knowledge Portal - Glucose Traits - Fasting glucose (Ancestry: All); rs3802177 [116672786 to 117672786]T2D Knowledge Portal - Glucose Traits - Random and fasting glucose (Ancestry: All); rs35859536 [116679236 to 117679236]T2D Knowledge Portal - HbA1c Traits - HbA1c adj BMI (Ancestry: All); rs4300038 [116705676 to 117705676]T2D Knowledge Portal - Insulin Traits - Fasting proinsulin (Ancestry: All); rs4300038 [116705676 to 117705676]T2D Knowledge Portal - Insulin Traits - Corrected insulin response (CIR) (Ancestry: All); rs4300038 [116705676 to 117705676]T2D Knowledge Portal - Insulin Traits - Modified insulinogenic index (Ancestry: All); rs4300038 [116705676 to 117705676]T2D Knowledge Portal - Insulin Traits - BIGTT acute insulin response (Ancestry: All); rs4300038 [116705676 to 117705676]T2D Knowledge Portal - Insulin Traits - Fasting proinsulin adj BMI (Ancestry: All); rs4300038 [116705676 to 117705676]T2D Knowledge Portal - Insulin Traits - Insulinogenic index (Ancestry: All); rs4300038 [116705676 to 117705676]T2D Knowledge Portal - Insulin Traits - Disposition index calculated by modified insulinogenic and Matsuda insulin sensitivity indexes (Ancestry: All)	0.2312	SLC30A8; Gene dist: 4247	SLC30A8; TSS dist: 45966	-0.0067	0.001	4.568e-11	-0.0071	0.0011	2.954e-10	0.0015	0.0024	0.5334	-0.007187	0.001104	2.331e-11	*Yes*		3.14842e-08
	8:117183695:A_G	EUR	AGES_hu370CNV;AGES_gsa;ARIC;BHS;UKBB;EPIC-Norfolk;Fenland;FHS;GAPP;LBC1936;LL-GSA;LL-Affy;LL-CS;LLFS;NEO;SHIP_TREND_B1;SHIP_TREND_B2;SHIP_START;YFS;FINNGEN	a	g	0.1438	MAF >=1%	433358	8	117183695	HbA1c	STST	COMBINED	rs13266634 [116672544 to 117672544]T2D Knowledge Portal - Glucose Traits - Random glucose (Ancestry: All); rs13266634 [116672544 to 117672544]T2D Knowledge Portal - Glucose Traits - Fasting glucose adj BMI (Ancestry: All); rs13266634 [116672544 to 117672544]T2D Knowledge Portal - HbA1c Traits - HbA1c (Ancestry: All); rs13266634 [116672544 to 117672544]T2D Knowledge Portal - Glucose Traits - Fasting plasma glucose in subjects with and without diabetes (Ancestry: All); rs3802177 [116672786 to 117672786]T2D Knowledge Portal - Glucose Traits - Random glucose adj fasting time (Ancestry: All); rs3802177 [116672786 to 117672786]T2D Knowledge Portal - Glucose Traits - Fasting glucose (Ancestry: All); rs3802177 [116672786 to 117672786]T2D Knowledge Portal - Glucose Traits - Random and fasting glucose (Ancestry: All); rs35859536 [116679236 to 117679236]T2D Knowledge Portal - HbA1c Traits - HbA1c adj BMI (Ancestry: All); rs4300038 [116705676 to 117705676]T2D Knowledge Portal - Insulin Traits - Fasting proinsulin (Ancestry: All); rs4300038 [116705676 to 117705676]T2D Knowledge Portal - Insulin Traits - Corrected insulin response (CIR) (Ancestry: All); rs4300038 [116705676 to 117705676]T2D Knowledge Portal - Insulin Traits - Modified insulinogenic index (Ancestry: All); rs4300038 [116705676 to 117705676]T2D Knowledge Portal - Insulin Traits - BIGTT acute insulin response (Ancestry: All); rs4300038 [116705676 to 117705676]T2D Knowledge Portal - Insulin Traits - Fasting proinsulin adj BMI (Ancestry: All); rs4300038 [116705676 to 117705676]T2D Knowledge Portal - Insulin Traits - Insulinogenic index (Ancestry: All); rs4300038 [116705676 to 117705676]T2D Knowledge Portal - Insulin Traits - Disposition index calculated by modified insulinogenic and Matsuda insulin sensitivity indexes (Ancestry: All)	0.6811	SLC30A8; Gene dist: 6981	SLC30A8; TSS dist: 48700	0.0061	0.001	5.493e-10	0.0061	0.0011	1.873e-08	0.0001	0.0023	0.9703	0.006153	0.001066	6.291e-10	*Yes*		6.57057e-07
	8:117183695:A_G	EUR	AGES_hu370CNV;AGES_gsa;ARIC;BHS;UKBB;EPIC-Norfolk;Fenland;FHS;GAPP;LBC1936;LL-CS;LL-GSA;LL-Affy;LLFS;NEO;SHIP_START;SHIP_TREND_B1;SHIP_TREND_B2;YFS;FINNGEN	a	g	0.1438	MAF >=1%	433358	8	117183695	HbA1c	LTST	COMBINED	rs13266634 [116672544 to 117672544]T2D Knowledge Portal - Glucose Traits - Random glucose (Ancestry: All); rs13266634 [116672544 to 117672544]T2D Knowledge Portal - Glucose Traits - Fasting glucose adj BMI (Ancestry: All); rs13266634 [116672544 to 117672544]T2D Knowledge Portal - HbA1c Traits - HbA1c (Ancestry: All); rs13266634 [116672544 to 117672544]T2D Knowledge Portal - Glucose Traits - Fasting plasma glucose in subjects with and without diabetes (Ancestry: All); rs3802177 [116672786 to 117672786]T2D Knowledge Portal - Glucose Traits - Random glucose adj fasting time (Ancestry: All); rs3802177 [116672786 to 117672786]T2D Knowledge Portal - Glucose Traits - Fasting glucose (Ancestry: All); rs3802177 [116672786 to 117672786]T2D Knowledge Portal - Glucose Traits - Random and fasting glucose (Ancestry: All); rs35859536 [116679236 to 117679236]T2D Knowledge Portal - HbA1c Traits - HbA1c adj BMI (Ancestry: All); rs4300038 [116705676 to 117705676]T2D Knowledge Portal - Insulin Traits - Fasting proinsulin (Ancestry: All); rs4300038 [116705676 to 117705676]T2D Knowledge Portal - Insulin Traits - Corrected insulin response (CIR) (Ancestry: All); rs4300038 [116705676 to 117705676]T2D Knowledge Portal - Insulin Traits - Modified insulinogenic index (Ancestry: All); rs4300038 [116705676 to 117705676]T2D Knowledge Portal - Insulin Traits - BIGTT acute insulin response (Ancestry: All); rs4300038 [116705676 to 117705676]T2D Knowledge Portal - Insulin Traits - Fasting proinsulin adj BMI (Ancestry: All); rs4300038 [116705676 to 117705676]T2D Knowledge Portal - Insulin Traits - Insulinogenic index (Ancestry: All); rs4300038 [116705676 to 117705676]T2D Knowledge Portal - Insulin Traits - Disposition index calculated by modified insulinogenic and Matsuda insulin sensitivity indexes (Ancestry: All)	0.6069	SLC30A8; Gene dist: 6981	SLC30A8; TSS dist: 48700	0.0061	0.001	5.44e-10	0.0059	0.0011	5.504e-08	0.0014	0.0023	0.5542	0.005937	0.001065	6.396e-10	*Yes*		6.15189e-07
	8:117183695:A_G	CPMA	MID;SAS;AFR;EUR;HIS;AMR	a	g	0.0713	MAF >=1%	453932	8	117183695	HbA1c	STST	COMBINED	rs13266634 [116672544 to 117672544]T2D Knowledge Portal - Glucose Traits - Random glucose (Ancestry: All); rs13266634 [116672544 to 117672544]T2D Knowledge Portal - Glucose Traits - Fasting glucose adj BMI (Ancestry: All); rs13266634 [116672544 to 117672544]T2D Knowledge Portal - HbA1c Traits - HbA1c (Ancestry: All); rs13266634 [116672544 to 117672544]T2D Knowledge Portal - Glucose Traits - Fasting plasma glucose in subjects with and without diabetes (Ancestry: All); rs3802177 [116672786 to 117672786]T2D Knowledge Portal - Glucose Traits - Random glucose adj fasting time (Ancestry: All); rs3802177 [116672786 to 117672786]T2D Knowledge Portal - Glucose Traits - Fasting glucose (Ancestry: All); rs3802177 [116672786 to 117672786]T2D Knowledge Portal - Glucose Traits - Random and fasting glucose (Ancestry: All); rs35859536 [116679236 to 117679236]T2D Knowledge Portal - HbA1c Traits - HbA1c adj BMI (Ancestry: All); rs4300038 [116705676 to 117705676]T2D Knowledge Portal - Insulin Traits - Fasting proinsulin (Ancestry: All); rs4300038 [116705676 to 117705676]T2D Knowledge Portal - Insulin Traits - Corrected insulin response (CIR) (Ancestry: All); rs4300038 [116705676 to 117705676]T2D Knowledge Portal - Insulin Traits - Modified insulinogenic index (Ancestry: All); rs4300038 [116705676 to 117705676]T2D Knowledge Portal - Insulin Traits - BIGTT acute insulin response (Ancestry: All); rs4300038 [116705676 to 117705676]T2D Knowledge Portal - Insulin Traits - Fasting proinsulin adj BMI (Ancestry: All); rs4300038 [116705676 to 117705676]T2D Knowledge Portal - Insulin Traits - Insulinogenic index (Ancestry: All); rs4300038 [116705676 to 117705676]T2D Knowledge Portal - Insulin Traits - Disposition index calculated by modified insulinogenic and Matsuda insulin sensitivity indexes (Ancestry: All)	0.2269	SLC30A8; Gene dist: 6981	SLC30A8; TSS dist: 48700	0.0062	0.001	1.16e-09	0.0063	0.0011	1.834e-08	-0.0001	0.0023	0.982	0.006315	0.001072	3.507e-10	*Yes*		2.39965e-07
	8:117183695:A_G	CPMA	HIS;EUR;AMR;AFR;MID;SAS	a	g	0.0718	MAF >=1%	455756	8	117183695	HbA1c	LTST	COMBINED	rs13266634 [116672544 to 117672544]T2D Knowledge Portal - Glucose Traits - Random glucose (Ancestry: All); rs13266634 [116672544 to 117672544]T2D Knowledge Portal - Glucose Traits - Fasting glucose adj BMI (Ancestry: All); rs13266634 [116672544 to 117672544]T2D Knowledge Portal - HbA1c Traits - HbA1c (Ancestry: All); rs13266634 [116672544 to 117672544]T2D Knowledge Portal - Glucose Traits - Fasting plasma glucose in subjects with and without diabetes (Ancestry: All); rs3802177 [116672786 to 117672786]T2D Knowledge Portal - Glucose Traits - Random glucose adj fasting time (Ancestry: All); rs3802177 [116672786 to 117672786]T2D Knowledge Portal - Glucose Traits - Fasting glucose (Ancestry: All); rs3802177 [116672786 to 117672786]T2D Knowledge Portal - Glucose Traits - Random and fasting glucose (Ancestry: All); rs35859536 [116679236 to 117679236]T2D Knowledge Portal - HbA1c Traits - HbA1c adj BMI (Ancestry: All); rs4300038 [116705676 to 117705676]T2D Knowledge Portal - Insulin Traits - Fasting proinsulin (Ancestry: All); rs4300038 [116705676 to 117705676]T2D Knowledge Portal - Insulin Traits - Corrected insulin response (CIR) (Ancestry: All); rs4300038 [116705676 to 117705676]T2D Knowledge Portal - Insulin Traits - Modified insulinogenic index (Ancestry: All); rs4300038 [116705676 to 117705676]T2D Knowledge Portal - Insulin Traits - BIGTT acute insulin response (Ancestry: All); rs4300038 [116705676 to 117705676]T2D Knowledge Portal - Insulin Traits - Fasting proinsulin adj BMI (Ancestry: All); rs4300038 [116705676 to 117705676]T2D Knowledge Portal - Insulin Traits - Insulinogenic index (Ancestry: All); rs4300038 [116705676 to 117705676]T2D Knowledge Portal - Insulin Traits - Disposition index calculated by modified insulinogenic and Matsuda insulin sensitivity indexes (Ancestry: All)	0.3319	SLC30A8; Gene dist: 6981	SLC30A8; TSS dist: 48700	0.0062	0.001	1.12e-09	0.0059	0.0011	1.09e-07	0.0019	0.0023	0.4123	0.005963	0.00107	2.759e-10	*Yes*		1.88415e-07
	8:117188190:A_G	EUR	AGES_hu370CNV;AGES_gsa;ARIC;ASPREE;UKBB-NF;UKBB-F;DRSEXTRA;Fenland;FHS;GAPP;GS;HCS;LL-GSA;LL-Affy;LL-CS;LLFS;MESA;NEO;RS;RS2;SHIP_TREND_B2;SHIP_TREND_B1;YFS;CHS;FINNGEN	a	g	0.8272	MAF >=1%	404874	8	117188190	GL	LTST	COMBINED	rs13266634 [116672544 to 117672544]T2D Knowledge Portal - Glucose Traits - Random glucose (Ancestry: All); rs13266634 [116672544 to 117672544]T2D Knowledge Portal - Glucose Traits - Fasting glucose adj BMI (Ancestry: All); rs13266634 [116672544 to 117672544]T2D Knowledge Portal - HbA1c Traits - HbA1c (Ancestry: All); rs13266634 [116672544 to 117672544]T2D Knowledge Portal - Glucose Traits - Fasting plasma glucose in subjects with and without diabetes (Ancestry: All); rs3802177 [116672786 to 117672786]T2D Knowledge Portal - Glucose Traits - Random glucose adj fasting time (Ancestry: All); rs3802177 [116672786 to 117672786]T2D Knowledge Portal - Glucose Traits - Fasting glucose (Ancestry: All); rs3802177 [116672786 to 117672786]T2D Knowledge Portal - Glucose Traits - Random and fasting glucose (Ancestry: All); rs35859536 [116679236 to 117679236]T2D Knowledge Portal - HbA1c Traits - HbA1c adj BMI (Ancestry: All); rs4300038 [116705676 to 117705676]T2D Knowledge Portal - Insulin Traits - Fasting proinsulin (Ancestry: All); rs4300038 [116705676 to 117705676]T2D Knowledge Portal - Insulin Traits - Corrected insulin response (CIR) (Ancestry: All); rs4300038 [116705676 to 117705676]T2D Knowledge Portal - Insulin Traits - Modified insulinogenic index (Ancestry: All); rs4300038 [116705676 to 117705676]T2D Knowledge Portal - Insulin Traits - BIGTT acute insulin response (Ancestry: All); rs4300038 [116705676 to 117705676]T2D Knowledge Portal - Insulin Traits - Fasting proinsulin adj BMI (Ancestry: All); rs4300038 [116705676 to 117705676]T2D Knowledge Portal - Insulin Traits - Insulinogenic index (Ancestry: All); rs4300038 [116705676 to 117705676]T2D Knowledge Portal - Insulin Traits - Disposition index calculated by modified insulinogenic and Matsuda insulin sensitivity indexes (Ancestry: All)	0.01448	SLC30A8; Gene dist: 11476	SLC30A8; TSS dist: 53195	-0.1974	0.0289	8.156e-12	-0.197	0.0319	6.884e-10	0.0022	0.072	0.9756	-0.1969	0.03221	7.495e-11	*Yes*		5.94759e-07
	8:117188190:A_G	EUR	AGES_hu370CNV;AGES_gsa;ARIC;ASPREE;BHS;UKBB-F;UKBB-NF;DRSEXTRA;Fenland;FHS;GAPP;GS;HCS;LL-GSA;LL-Affy;LL-CS;LLFS;MESA;NEO;RS;RS2;SHIP_TREND_B2;SHIP_TREND_B1;YFS;CHS;FINNGEN	a	g	0.8273	MAF >=1%	405235	8	117188190	GL	STST	COMBINED	rs13266634 [116672544 to 117672544]T2D Knowledge Portal - Glucose Traits - Random glucose (Ancestry: All); rs13266634 [116672544 to 117672544]T2D Knowledge Portal - Glucose Traits - Fasting glucose adj BMI (Ancestry: All); rs13266634 [116672544 to 117672544]T2D Knowledge Portal - HbA1c Traits - HbA1c (Ancestry: All); rs13266634 [116672544 to 117672544]T2D Knowledge Portal - Glucose Traits - Fasting plasma glucose in subjects with and without diabetes (Ancestry: All); rs3802177 [116672786 to 117672786]T2D Knowledge Portal - Glucose Traits - Random glucose adj fasting time (Ancestry: All); rs3802177 [116672786 to 117672786]T2D Knowledge Portal - Glucose Traits - Fasting glucose (Ancestry: All); rs3802177 [116672786 to 117672786]T2D Knowledge Portal - Glucose Traits - Random and fasting glucose (Ancestry: All); rs35859536 [116679236 to 117679236]T2D Knowledge Portal - HbA1c Traits - HbA1c adj BMI (Ancestry: All); rs4300038 [116705676 to 117705676]T2D Knowledge Portal - Insulin Traits - Fasting proinsulin (Ancestry: All); rs4300038 [116705676 to 117705676]T2D Knowledge Portal - Insulin Traits - Corrected insulin response (CIR) (Ancestry: All); rs4300038 [116705676 to 117705676]T2D Knowledge Portal - Insulin Traits - Modified insulinogenic index (Ancestry: All); rs4300038 [116705676 to 117705676]T2D Knowledge Portal - Insulin Traits - BIGTT acute insulin response (Ancestry: All); rs4300038 [116705676 to 117705676]T2D Knowledge Portal - Insulin Traits - Fasting proinsulin adj BMI (Ancestry: All); rs4300038 [116705676 to 117705676]T2D Knowledge Portal - Insulin Traits - Insulinogenic index (Ancestry: All); rs4300038 [116705676 to 117705676]T2D Knowledge Portal - Insulin Traits - Disposition index calculated by modified insulinogenic and Matsuda insulin sensitivity indexes (Ancestry: All)	0.1128	SLC30A8; Gene dist: 11476	SLC30A8; TSS dist: 53195	-0.1973	0.0289	8.186e-12	-0.2092	0.0321	7.561e-11	0.0692	0.0711	0.33	-0.2088	0.03195	4.375e-11	*Yes*		3.60711e-07
	8:117191781:C_T	EUR	AGES_gsa;AGES_hu370CNV;ARIC;ASPREE;CFS;UKBB-F;UKBB-NF;DRSEXTRA;Fenland;FHS;GAPP;GS;HCS;LL-GSA;LL-Affy;LL-CS;LLFS;MESA;NEO;RS2;RS;SHIP_TREND_B2;SHIP_TREND_B1;YFS;CHS;FINNGEN	t	c	0.3125	MAF >=1%	182228	8	117191781	GL	STST	MALE	rs13266634 [116672544 to 117672544]T2D Knowledge Portal - Glucose Traits - Random glucose (Ancestry: All); rs13266634 [116672544 to 117672544]T2D Knowledge Portal - Glucose Traits - Fasting glucose adj BMI (Ancestry: All); rs13266634 [116672544 to 117672544]T2D Knowledge Portal - HbA1c Traits - HbA1c (Ancestry: All); rs13266634 [116672544 to 117672544]T2D Knowledge Portal - Glucose Traits - Fasting plasma glucose in subjects with and without diabetes (Ancestry: All); rs3802177 [116672786 to 117672786]T2D Knowledge Portal - Glucose Traits - Random glucose adj fasting time (Ancestry: All); rs3802177 [116672786 to 117672786]T2D Knowledge Portal - Glucose Traits - Fasting glucose (Ancestry: All); rs3802177 [116672786 to 117672786]T2D Knowledge Portal - Glucose Traits - Random and fasting glucose (Ancestry: All); rs35859536 [116679236 to 117679236]T2D Knowledge Portal - HbA1c Traits - HbA1c adj BMI (Ancestry: All); rs4300038 [116705676 to 117705676]T2D Knowledge Portal - Insulin Traits - Fasting proinsulin (Ancestry: All); rs4300038 [116705676 to 117705676]T2D Knowledge Portal - Insulin Traits - Corrected insulin response (CIR) (Ancestry: All); rs4300038 [116705676 to 117705676]T2D Knowledge Portal - Insulin Traits - Modified insulinogenic index (Ancestry: All); rs4300038 [116705676 to 117705676]T2D Knowledge Portal - Insulin Traits - BIGTT acute insulin response (Ancestry: All); rs4300038 [116705676 to 117705676]T2D Knowledge Portal - Insulin Traits - Fasting proinsulin adj BMI (Ancestry: All); rs4300038 [116705676 to 117705676]T2D Knowledge Portal - Insulin Traits - Insulinogenic index (Ancestry: All); rs4300038 [116705676 to 117705676]T2D Knowledge Portal - Insulin Traits - Disposition index calculated by modified insulinogenic and Matsuda insulin sensitivity indexes (Ancestry: All)	0.5059	SLC30A8; Gene dist: 15067	SLC30A8; TSS dist: 56786	-0.4597	0.0354	1.609e-38	-0.4397	0.0389	1.364e-29	-0.1286	0.0929	0.1664	-0.4393	0.03909	1.639e-37	*Yes*		3.71432e-32
	8:117201660:A_G	EUR	AGES_hu370CNV;AGES_gsa;ARIC;UKBB;EPIC-Norfolk;Fenland;FHS;GAPP;LL-GSA;LL-Affy;LL-CS;LLFS;NEO;SHIP_TREND_B2;SHIP_START;FINNGEN	a	g	0.9419	MAF >=1%	429942	8	117201660	HbA1c	STST	COMBINED	rs13266634 [116672544 to 117672544]T2D Knowledge Portal - Glucose Traits - Random glucose (Ancestry: All); rs13266634 [116672544 to 117672544]T2D Knowledge Portal - Glucose Traits - Fasting glucose adj BMI (Ancestry: All); rs13266634 [116672544 to 117672544]T2D Knowledge Portal - HbA1c Traits - HbA1c (Ancestry: All); rs13266634 [116672544 to 117672544]T2D Knowledge Portal - Glucose Traits - Fasting plasma glucose in subjects with and without diabetes (Ancestry: All); rs3802177 [116672786 to 117672786]T2D Knowledge Portal - Glucose Traits - Random glucose adj fasting time (Ancestry: All); rs3802177 [116672786 to 117672786]T2D Knowledge Portal - Glucose Traits - Fasting glucose (Ancestry: All); rs3802177 [116672786 to 117672786]T2D Knowledge Portal - Glucose Traits - Random and fasting glucose (Ancestry: All); rs35859536 [116679236 to 117679236]T2D Knowledge Portal - HbA1c Traits - HbA1c adj BMI (Ancestry: All); rs4300038 [116705676 to 117705676]T2D Knowledge Portal - Insulin Traits - Fasting proinsulin (Ancestry: All); rs4300038 [116705676 to 117705676]T2D Knowledge Portal - Insulin Traits - Corrected insulin response (CIR) (Ancestry: All); rs4300038 [116705676 to 117705676]T2D Knowledge Portal - Insulin Traits - Modified insulinogenic index (Ancestry: All); rs4300038 [116705676 to 117705676]T2D Knowledge Portal - Insulin Traits - BIGTT acute insulin response (Ancestry: All); rs4300038 [116705676 to 117705676]T2D Knowledge Portal - Insulin Traits - Fasting proinsulin adj BMI (Ancestry: All); rs4300038 [116705676 to 117705676]T2D Knowledge Portal - Insulin Traits - Insulinogenic index (Ancestry: All); rs4300038 [116705676 to 117705676]T2D Knowledge Portal - Insulin Traits - Disposition index calculated by modified insulinogenic and Matsuda insulin sensitivity indexes (Ancestry: All)	0.1378	SLC30A8; Gene dist: 24946	SLC30A8; TSS dist: 66665	0.0112	0.0016	8.421e-13	0.0119	0.0017	5.459e-12	-0.0032	0.0036	0.3826	0.01191	0.001695	5.827e-13	*Yes*		1.19926e-09
	8:117201660:A_G	EUR	AGES_hu370CNV;AGES_gsa;ARIC;UKBB;EPIC-Norfolk;Fenland;FHS;LL-CS;LL-GSA;LL-Affy;LLFS;NEO;SHIP_START;SHIP_TREND_B2;FINNGEN	a	g	0.9419	MAF >=1%	428826	8	117201660	HbA1c	LTST	COMBINED	rs13266634 [116672544 to 117672544]T2D Knowledge Portal - Glucose Traits - Random glucose (Ancestry: All); rs13266634 [116672544 to 117672544]T2D Knowledge Portal - Glucose Traits - Fasting glucose adj BMI (Ancestry: All); rs13266634 [116672544 to 117672544]T2D Knowledge Portal - HbA1c Traits - HbA1c (Ancestry: All); rs13266634 [116672544 to 117672544]T2D Knowledge Portal - Glucose Traits - Fasting plasma glucose in subjects with and without diabetes (Ancestry: All); rs3802177 [116672786 to 117672786]T2D Knowledge Portal - Glucose Traits - Random glucose adj fasting time (Ancestry: All); rs3802177 [116672786 to 117672786]T2D Knowledge Portal - Glucose Traits - Fasting glucose (Ancestry: All); rs3802177 [116672786 to 117672786]T2D Knowledge Portal - Glucose Traits - Random and fasting glucose (Ancestry: All); rs35859536 [116679236 to 117679236]T2D Knowledge Portal - HbA1c Traits - HbA1c adj BMI (Ancestry: All); rs4300038 [116705676 to 117705676]T2D Knowledge Portal - Insulin Traits - Fasting proinsulin (Ancestry: All); rs4300038 [116705676 to 117705676]T2D Knowledge Portal - Insulin Traits - Corrected insulin response (CIR) (Ancestry: All); rs4300038 [116705676 to 117705676]T2D Knowledge Portal - Insulin Traits - Modified insulinogenic index (Ancestry: All); rs4300038 [116705676 to 117705676]T2D Knowledge Portal - Insulin Traits - BIGTT acute insulin response (Ancestry: All); rs4300038 [116705676 to 117705676]T2D Knowledge Portal - Insulin Traits - Fasting proinsulin adj BMI (Ancestry: All); rs4300038 [116705676 to 117705676]T2D Knowledge Portal - Insulin Traits - Insulinogenic index (Ancestry: All); rs4300038 [116705676 to 117705676]T2D Knowledge Portal - Insulin Traits - Disposition index calculated by modified insulinogenic and Matsuda insulin sensitivity indexes (Ancestry: All)	0.3311	SLC30A8; Gene dist: 24946	SLC30A8; TSS dist: 66665	0.0112	0.0016	8.316e-13	0.0106	0.0017	6.682e-10	0.0032	0.0037	0.389	0.01065	0.001685	7.285e-13	*Yes*		1.34488e-09
	8:117201660:A_G	EUR	AGES_hu370CNV;AGES_gsa;ARIC;UKBB;EPIC-Norfolk;Fenland;FHS;LL-Affy;LL-CS;LL-GSA;LLFS;NEO;SHIP_START;FINNGEN	a	g	0.9419	MAF >=1%	234437	8	117201660	HbA1c	LTST	FEMALE	rs13266634 [116672544 to 117672544]T2D Knowledge Portal - Glucose Traits - Random glucose (Ancestry: All); rs13266634 [116672544 to 117672544]T2D Knowledge Portal - Glucose Traits - Fasting glucose adj BMI (Ancestry: All); rs13266634 [116672544 to 117672544]T2D Knowledge Portal - HbA1c Traits - HbA1c (Ancestry: All); rs13266634 [116672544 to 117672544]T2D Knowledge Portal - Glucose Traits - Fasting plasma glucose in subjects with and without diabetes (Ancestry: All); rs3802177 [116672786 to 117672786]T2D Knowledge Portal - Glucose Traits - Random glucose adj fasting time (Ancestry: All); rs3802177 [116672786 to 117672786]T2D Knowledge Portal - Glucose Traits - Fasting glucose (Ancestry: All); rs3802177 [116672786 to 117672786]T2D Knowledge Portal - Glucose Traits - Random and fasting glucose (Ancestry: All); rs35859536 [116679236 to 117679236]T2D Knowledge Portal - HbA1c Traits - HbA1c adj BMI (Ancestry: All); rs4300038 [116705676 to 117705676]T2D Knowledge Portal - Insulin Traits - Fasting proinsulin (Ancestry: All); rs4300038 [116705676 to 117705676]T2D Knowledge Portal - Insulin Traits - Corrected insulin response (CIR) (Ancestry: All); rs4300038 [116705676 to 117705676]T2D Knowledge Portal - Insulin Traits - Modified insulinogenic index (Ancestry: All); rs4300038 [116705676 to 117705676]T2D Knowledge Portal - Insulin Traits - BIGTT acute insulin response (Ancestry: All); rs4300038 [116705676 to 117705676]T2D Knowledge Portal - Insulin Traits - Fasting proinsulin adj BMI (Ancestry: All); rs4300038 [116705676 to 117705676]T2D Knowledge Portal - Insulin Traits - Insulinogenic index (Ancestry: All); rs4300038 [116705676 to 117705676]T2D Knowledge Portal - Insulin Traits - Disposition index calculated by modified insulinogenic and Matsuda insulin sensitivity indexes (Ancestry: All)	0.7373	SLC30A8; Gene dist: 24946	SLC30A8; TSS dist: 66665	0.0111	0.002	3.234e-08	0.0092	0.0022	2.515e-05	0.0109	0.005	0.0299	0.009255	0.002165	1.014e-08	No		1.0413e-05
	8:117201660:A_G	CPMA	SAS;EUR;HIS	a	g	0.9561	MAF >=1%	444321	8	117201660	HbA1c	STST	COMBINED	rs13266634 [116672544 to 117672544]T2D Knowledge Portal - Glucose Traits - Random glucose (Ancestry: All); rs13266634 [116672544 to 117672544]T2D Knowledge Portal - Glucose Traits - Fasting glucose adj BMI (Ancestry: All); rs13266634 [116672544 to 117672544]T2D Knowledge Portal - HbA1c Traits - HbA1c (Ancestry: All); rs13266634 [116672544 to 117672544]T2D Knowledge Portal - Glucose Traits - Fasting plasma glucose in subjects with and without diabetes (Ancestry: All); rs3802177 [116672786 to 117672786]T2D Knowledge Portal - Glucose Traits - Random glucose adj fasting time (Ancestry: All); rs3802177 [116672786 to 117672786]T2D Knowledge Portal - Glucose Traits - Fasting glucose (Ancestry: All); rs3802177 [116672786 to 117672786]T2D Knowledge Portal - Glucose Traits - Random and fasting glucose (Ancestry: All); rs35859536 [116679236 to 117679236]T2D Knowledge Portal - HbA1c Traits - HbA1c adj BMI (Ancestry: All); rs4300038 [116705676 to 117705676]T2D Knowledge Portal - Insulin Traits - Fasting proinsulin (Ancestry: All); rs4300038 [116705676 to 117705676]T2D Knowledge Portal - Insulin Traits - Corrected insulin response (CIR) (Ancestry: All); rs4300038 [116705676 to 117705676]T2D Knowledge Portal - Insulin Traits - Modified insulinogenic index (Ancestry: All); rs4300038 [116705676 to 117705676]T2D Knowledge Portal - Insulin Traits - BIGTT acute insulin response (Ancestry: All); rs4300038 [116705676 to 117705676]T2D Knowledge Portal - Insulin Traits - Fasting proinsulin adj BMI (Ancestry: All); rs4300038 [116705676 to 117705676]T2D Knowledge Portal - Insulin Traits - Insulinogenic index (Ancestry: All); rs4300038 [116705676 to 117705676]T2D Knowledge Portal - Insulin Traits - Disposition index calculated by modified insulinogenic and Matsuda insulin sensitivity indexes (Ancestry: All)	0.6652	SLC30A8; Gene dist: 24946	SLC30A8; TSS dist: 66665	0.0113	0.0016	5.559e-12	0.0118	0.0017	5.833e-12	-0.0025	0.0036	0.4756	0.01183	0.0017	5.641e-13	*Yes*		5.40901e-10
	8:117201660:A_G	CPMA	HIS;EUR;MID;SAS	a	g	0.9544	MAF >=1%	444442	8	117201660	HbA1c	LTST	COMBINED	rs13266634 [116672544 to 117672544]T2D Knowledge Portal - Glucose Traits - Random glucose (Ancestry: All); rs13266634 [116672544 to 117672544]T2D Knowledge Portal - Glucose Traits - Fasting glucose adj BMI (Ancestry: All); rs13266634 [116672544 to 117672544]T2D Knowledge Portal - HbA1c Traits - HbA1c (Ancestry: All); rs13266634 [116672544 to 117672544]T2D Knowledge Portal - Glucose Traits - Fasting plasma glucose in subjects with and without diabetes (Ancestry: All); rs3802177 [116672786 to 117672786]T2D Knowledge Portal - Glucose Traits - Random glucose adj fasting time (Ancestry: All); rs3802177 [116672786 to 117672786]T2D Knowledge Portal - Glucose Traits - Fasting glucose (Ancestry: All); rs3802177 [116672786 to 117672786]T2D Knowledge Portal - Glucose Traits - Random and fasting glucose (Ancestry: All); rs35859536 [116679236 to 117679236]T2D Knowledge Portal - HbA1c Traits - HbA1c adj BMI (Ancestry: All); rs4300038 [116705676 to 117705676]T2D Knowledge Portal - Insulin Traits - Fasting proinsulin (Ancestry: All); rs4300038 [116705676 to 117705676]T2D Knowledge Portal - Insulin Traits - Corrected insulin response (CIR) (Ancestry: All); rs4300038 [116705676 to 117705676]T2D Knowledge Portal - Insulin Traits - Modified insulinogenic index (Ancestry: All); rs4300038 [116705676 to 117705676]T2D Knowledge Portal - Insulin Traits - BIGTT acute insulin response (Ancestry: All); rs4300038 [116705676 to 117705676]T2D Knowledge Portal - Insulin Traits - Fasting proinsulin adj BMI (Ancestry: All); rs4300038 [116705676 to 117705676]T2D Knowledge Portal - Insulin Traits - Insulinogenic index (Ancestry: All); rs4300038 [116705676 to 117705676]T2D Knowledge Portal - Insulin Traits - Disposition index calculated by modified insulinogenic and Matsuda insulin sensitivity indexes (Ancestry: All)	0.5448	SLC30A8; Gene dist: 24946	SLC30A8; TSS dist: 66665	0.0112	0.0016	8.691e-12	0.0104	0.0017	1.335e-09	0.0038	0.0037	0.2988	0.0105	0.001688	7.867e-13	*Yes*		7.40563e-10
	8:117201660:A_G	CPMA	EUR;SAS;HIS	a	g	0.9569	MAF >=1%	242207	8	117201660	HbA1c	LTST	FEMALE	rs13266634 [116672544 to 117672544]T2D Knowledge Portal - Glucose Traits - Random glucose (Ancestry: All); rs13266634 [116672544 to 117672544]T2D Knowledge Portal - Glucose Traits - Fasting glucose adj BMI (Ancestry: All); rs13266634 [116672544 to 117672544]T2D Knowledge Portal - HbA1c Traits - HbA1c (Ancestry: All); rs13266634 [116672544 to 117672544]T2D Knowledge Portal - Glucose Traits - Fasting plasma glucose in subjects with and without diabetes (Ancestry: All); rs3802177 [116672786 to 117672786]T2D Knowledge Portal - Glucose Traits - Random glucose adj fasting time (Ancestry: All); rs3802177 [116672786 to 117672786]T2D Knowledge Portal - Glucose Traits - Fasting glucose (Ancestry: All); rs3802177 [116672786 to 117672786]T2D Knowledge Portal - Glucose Traits - Random and fasting glucose (Ancestry: All); rs35859536 [116679236 to 117679236]T2D Knowledge Portal - HbA1c Traits - HbA1c adj BMI (Ancestry: All); rs4300038 [116705676 to 117705676]T2D Knowledge Portal - Insulin Traits - Fasting proinsulin (Ancestry: All); rs4300038 [116705676 to 117705676]T2D Knowledge Portal - Insulin Traits - Corrected insulin response (CIR) (Ancestry: All); rs4300038 [116705676 to 117705676]T2D Knowledge Portal - Insulin Traits - Modified insulinogenic index (Ancestry: All); rs4300038 [116705676 to 117705676]T2D Knowledge Portal - Insulin Traits - BIGTT acute insulin response (Ancestry: All); rs4300038 [116705676 to 117705676]T2D Knowledge Portal - Insulin Traits - Fasting proinsulin adj BMI (Ancestry: All); rs4300038 [116705676 to 117705676]T2D Knowledge Portal - Insulin Traits - Insulinogenic index (Ancestry: All); rs4300038 [116705676 to 117705676]T2D Knowledge Portal - Insulin Traits - Disposition index calculated by modified insulinogenic and Matsuda insulin sensitivity indexes (Ancestry: All)	0.8902	SLC30A8; Gene dist: 24946	SLC30A8; TSS dist: 66665	0.0109	0.002	6.431e-08	0.009	0.0022	5.275e-05	0.0109	0.0049	0.02673	0.009012	0.002158	1.723e-08	No		1.61989e-05
	8:117201660:A_G	CPMA	EUR;HIS;SAS	a	g	0.9562	MAF >=1%	419763	8	117201660	GL	LTST	COMBINED	rs13266634 [116672544 to 117672544]T2D Knowledge Portal - Glucose Traits - Random glucose (Ancestry: All); rs13266634 [116672544 to 117672544]T2D Knowledge Portal - Glucose Traits - Fasting glucose adj BMI (Ancestry: All); rs13266634 [116672544 to 117672544]T2D Knowledge Portal - HbA1c Traits - HbA1c (Ancestry: All); rs13266634 [116672544 to 117672544]T2D Knowledge Portal - Glucose Traits - Fasting plasma glucose in subjects with and without diabetes (Ancestry: All); rs3802177 [116672786 to 117672786]T2D Knowledge Portal - Glucose Traits - Random glucose adj fasting time (Ancestry: All); rs3802177 [116672786 to 117672786]T2D Knowledge Portal - Glucose Traits - Fasting glucose (Ancestry: All); rs3802177 [116672786 to 117672786]T2D Knowledge Portal - Glucose Traits - Random and fasting glucose (Ancestry: All); rs35859536 [116679236 to 117679236]T2D Knowledge Portal - HbA1c Traits - HbA1c adj BMI (Ancestry: All); rs4300038 [116705676 to 117705676]T2D Knowledge Portal - Insulin Traits - Fasting proinsulin (Ancestry: All); rs4300038 [116705676 to 117705676]T2D Knowledge Portal - Insulin Traits - Corrected insulin response (CIR) (Ancestry: All); rs4300038 [116705676 to 117705676]T2D Knowledge Portal - Insulin Traits - Modified insulinogenic index (Ancestry: All); rs4300038 [116705676 to 117705676]T2D Knowledge Portal - Insulin Traits - BIGTT acute insulin response (Ancestry: All); rs4300038 [116705676 to 117705676]T2D Knowledge Portal - Insulin Traits - Fasting proinsulin adj BMI (Ancestry: All); rs4300038 [116705676 to 117705676]T2D Knowledge Portal - Insulin Traits - Insulinogenic index (Ancestry: All); rs4300038 [116705676 to 117705676]T2D Knowledge Portal - Insulin Traits - Disposition index calculated by modified insulinogenic and Matsuda insulin sensitivity indexes (Ancestry: All)	0.2394	SLC30A8; Gene dist: 24946	SLC30A8; TSS dist: 66665	0.3337	0.0484	5.459e-12	0.3357	0.0531	2.493e-10	-0.0138	0.1196	0.9079	0.336	0.05336	3.164e-11	*Yes*		1.4938e-07
	8:117201660:A_G	CPMA	SAS;HIS;EUR	a	g	0.9562	MAF >=1%	420879	8	117201660	GL	STST	COMBINED	rs13266634 [116672544 to 117672544]T2D Knowledge Portal - Glucose Traits - Random glucose (Ancestry: All); rs13266634 [116672544 to 117672544]T2D Knowledge Portal - Glucose Traits - Fasting glucose adj BMI (Ancestry: All); rs13266634 [116672544 to 117672544]T2D Knowledge Portal - HbA1c Traits - HbA1c (Ancestry: All); rs13266634 [116672544 to 117672544]T2D Knowledge Portal - Glucose Traits - Fasting plasma glucose in subjects with and without diabetes (Ancestry: All); rs3802177 [116672786 to 117672786]T2D Knowledge Portal - Glucose Traits - Random glucose adj fasting time (Ancestry: All); rs3802177 [116672786 to 117672786]T2D Knowledge Portal - Glucose Traits - Fasting glucose (Ancestry: All); rs3802177 [116672786 to 117672786]T2D Knowledge Portal - Glucose Traits - Random and fasting glucose (Ancestry: All); rs35859536 [116679236 to 117679236]T2D Knowledge Portal - HbA1c Traits - HbA1c adj BMI (Ancestry: All); rs4300038 [116705676 to 117705676]T2D Knowledge Portal - Insulin Traits - Fasting proinsulin (Ancestry: All); rs4300038 [116705676 to 117705676]T2D Knowledge Portal - Insulin Traits - Corrected insulin response (CIR) (Ancestry: All); rs4300038 [116705676 to 117705676]T2D Knowledge Portal - Insulin Traits - Modified insulinogenic index (Ancestry: All); rs4300038 [116705676 to 117705676]T2D Knowledge Portal - Insulin Traits - BIGTT acute insulin response (Ancestry: All); rs4300038 [116705676 to 117705676]T2D Knowledge Portal - Insulin Traits - Fasting proinsulin adj BMI (Ancestry: All); rs4300038 [116705676 to 117705676]T2D Knowledge Portal - Insulin Traits - Insulinogenic index (Ancestry: All); rs4300038 [116705676 to 117705676]T2D Knowledge Portal - Insulin Traits - Disposition index calculated by modified insulinogenic and Matsuda insulin sensitivity indexes (Ancestry: All)	0.6834	SLC30A8; Gene dist: 24946	SLC30A8; TSS dist: 66665	0.3339	0.0483	4.871e-12	0.3256	0.0536	1.223e-09	0.0398	0.1164	0.7325	0.3249	0.05303	1.795e-11	*Yes*		8.78031e-08
	8:117201660:A_G	CPMA	EUR;HIS;SAS	a	g	0.955	MAF >=1%	179846	8	117201660	GL	STST	MALE	rs13266634 [116672544 to 117672544]T2D Knowledge Portal - Glucose Traits - Random glucose (Ancestry: All); rs13266634 [116672544 to 117672544]T2D Knowledge Portal - Glucose Traits - Fasting glucose adj BMI (Ancestry: All); rs13266634 [116672544 to 117672544]T2D Knowledge Portal - HbA1c Traits - HbA1c (Ancestry: All); rs13266634 [116672544 to 117672544]T2D Knowledge Portal - Glucose Traits - Fasting plasma glucose in subjects with and without diabetes (Ancestry: All); rs3802177 [116672786 to 117672786]T2D Knowledge Portal - Glucose Traits - Random glucose adj fasting time (Ancestry: All); rs3802177 [116672786 to 117672786]T2D Knowledge Portal - Glucose Traits - Fasting glucose (Ancestry: All); rs3802177 [116672786 to 117672786]T2D Knowledge Portal - Glucose Traits - Random and fasting glucose (Ancestry: All); rs35859536 [116679236 to 117679236]T2D Knowledge Portal - HbA1c Traits - HbA1c adj BMI (Ancestry: All); rs4300038 [116705676 to 117705676]T2D Knowledge Portal - Insulin Traits - Fasting proinsulin (Ancestry: All); rs4300038 [116705676 to 117705676]T2D Knowledge Portal - Insulin Traits - Corrected insulin response (CIR) (Ancestry: All); rs4300038 [116705676 to 117705676]T2D Knowledge Portal - Insulin Traits - Modified insulinogenic index (Ancestry: All); rs4300038 [116705676 to 117705676]T2D Knowledge Portal - Insulin Traits - BIGTT acute insulin response (Ancestry: All); rs4300038 [116705676 to 117705676]T2D Knowledge Portal - Insulin Traits - Fasting proinsulin adj BMI (Ancestry: All); rs4300038 [116705676 to 117705676]T2D Knowledge Portal - Insulin Traits - Insulinogenic index (Ancestry: All); rs4300038 [116705676 to 117705676]T2D Knowledge Portal - Insulin Traits - Disposition index calculated by modified insulinogenic and Matsuda insulin sensitivity indexes (Ancestry: All)	0.5274	SLC30A8; Gene dist: 24946	SLC30A8; TSS dist: 66665	0.4289	0.0739	6.575e-09	0.4102	0.0813	4.581e-07	0.1146	0.188	0.5422	0.4109	0.08133	2.955e-08	No		0.000223457
	8:117201660:A_G	CPMA	EUR;SAS;HIS	a	g	0.955	MAF >=1%	178808	8	117201660	GL	LTST	MALE	rs13266634 [116672544 to 117672544]T2D Knowledge Portal - Glucose Traits - Random glucose (Ancestry: All); rs13266634 [116672544 to 117672544]T2D Knowledge Portal - Glucose Traits - Fasting glucose adj BMI (Ancestry: All); rs13266634 [116672544 to 117672544]T2D Knowledge Portal - HbA1c Traits - HbA1c (Ancestry: All); rs13266634 [116672544 to 117672544]T2D Knowledge Portal - Glucose Traits - Fasting plasma glucose in subjects with and without diabetes (Ancestry: All); rs3802177 [116672786 to 117672786]T2D Knowledge Portal - Glucose Traits - Random glucose adj fasting time (Ancestry: All); rs3802177 [116672786 to 117672786]T2D Knowledge Portal - Glucose Traits - Fasting glucose (Ancestry: All); rs3802177 [116672786 to 117672786]T2D Knowledge Portal - Glucose Traits - Random and fasting glucose (Ancestry: All); rs35859536 [116679236 to 117679236]T2D Knowledge Portal - HbA1c Traits - HbA1c adj BMI (Ancestry: All); rs4300038 [116705676 to 117705676]T2D Knowledge Portal - Insulin Traits - Fasting proinsulin (Ancestry: All); rs4300038 [116705676 to 117705676]T2D Knowledge Portal - Insulin Traits - Corrected insulin response (CIR) (Ancestry: All); rs4300038 [116705676 to 117705676]T2D Knowledge Portal - Insulin Traits - Modified insulinogenic index (Ancestry: All); rs4300038 [116705676 to 117705676]T2D Knowledge Portal - Insulin Traits - BIGTT acute insulin response (Ancestry: All); rs4300038 [116705676 to 117705676]T2D Knowledge Portal - Insulin Traits - Fasting proinsulin adj BMI (Ancestry: All); rs4300038 [116705676 to 117705676]T2D Knowledge Portal - Insulin Traits - Insulinogenic index (Ancestry: All); rs4300038 [116705676 to 117705676]T2D Knowledge Portal - Insulin Traits - Disposition index calculated by modified insulinogenic and Matsuda insulin sensitivity indexes (Ancestry: All)	0.1341	SLC30A8; Gene dist: 24946	SLC30A8; TSS dist: 66665	0.4426	0.0743	2.55e-09	0.4398	0.0832	1.258e-07	0.0063	0.1778	0.972	0.4392	0.08313	1.454e-08	No		0.000117519
	8:117204156:G_T	CPMA	EUR;AFR;EAS;HIS;SAS;MID;AMR	t	g	0.7871	MAF >=1%	270996	8	117204156	GL	LTST	FEMALE	rs13266634 [116672544 to 117672544]T2D Knowledge Portal - Glucose Traits - Random glucose (Ancestry: All); rs13266634 [116672544 to 117672544]T2D Knowledge Portal - Glucose Traits - Fasting glucose adj BMI (Ancestry: All); rs13266634 [116672544 to 117672544]T2D Knowledge Portal - HbA1c Traits - HbA1c (Ancestry: All); rs13266634 [116672544 to 117672544]T2D Knowledge Portal - Glucose Traits - Fasting plasma glucose in subjects with and without diabetes (Ancestry: All); rs3802177 [116672786 to 117672786]T2D Knowledge Portal - Glucose Traits - Random glucose adj fasting time (Ancestry: All); rs3802177 [116672786 to 117672786]T2D Knowledge Portal - Glucose Traits - Fasting glucose (Ancestry: All); rs3802177 [116672786 to 117672786]T2D Knowledge Portal - Glucose Traits - Random and fasting glucose (Ancestry: All); rs35859536 [116679236 to 117679236]T2D Knowledge Portal - HbA1c Traits - HbA1c adj BMI (Ancestry: All); rs4300038 [116705676 to 117705676]T2D Knowledge Portal - Insulin Traits - Fasting proinsulin (Ancestry: All); rs4300038 [116705676 to 117705676]T2D Knowledge Portal - Insulin Traits - Corrected insulin response (CIR) (Ancestry: All); rs4300038 [116705676 to 117705676]T2D Knowledge Portal - Insulin Traits - Modified insulinogenic index (Ancestry: All); rs4300038 [116705676 to 117705676]T2D Knowledge Portal - Insulin Traits - BIGTT acute insulin response (Ancestry: All); rs4300038 [116705676 to 117705676]T2D Knowledge Portal - Insulin Traits - Fasting proinsulin adj BMI (Ancestry: All); rs4300038 [116705676 to 117705676]T2D Knowledge Portal - Insulin Traits - Insulinogenic index (Ancestry: All); rs4300038 [116705676 to 117705676]T2D Knowledge Portal - Insulin Traits - Disposition index calculated by modified insulinogenic and Matsuda insulin sensitivity indexes (Ancestry: All)	0.2426	SLC30A8; Gene dist: 27442	SLC30A8; TSS dist: 69161	-0.1842	0.032	8.778e-09	-0.1803	0.035	2.522e-07	-0.0371	0.084	0.6593	-0.1808	0.03548	4.695e-08	No		0.000241977
	8:117204156:G_T	CPMA	EUR;HIS;EAS;SAS;AFR;AMR;MID	t	g	0.787	MAF >=1%	271277	8	117204156	GL	STST	FEMALE	rs13266634 [116672544 to 117672544]T2D Knowledge Portal - Glucose Traits - Random glucose (Ancestry: All); rs13266634 [116672544 to 117672544]T2D Knowledge Portal - Glucose Traits - Fasting glucose adj BMI (Ancestry: All); rs13266634 [116672544 to 117672544]T2D Knowledge Portal - HbA1c Traits - HbA1c (Ancestry: All); rs13266634 [116672544 to 117672544]T2D Knowledge Portal - Glucose Traits - Fasting plasma glucose in subjects with and without diabetes (Ancestry: All); rs3802177 [116672786 to 117672786]T2D Knowledge Portal - Glucose Traits - Random glucose adj fasting time (Ancestry: All); rs3802177 [116672786 to 117672786]T2D Knowledge Portal - Glucose Traits - Fasting glucose (Ancestry: All); rs3802177 [116672786 to 117672786]T2D Knowledge Portal - Glucose Traits - Random and fasting glucose (Ancestry: All); rs35859536 [116679236 to 117679236]T2D Knowledge Portal - HbA1c Traits - HbA1c adj BMI (Ancestry: All); rs4300038 [116705676 to 117705676]T2D Knowledge Portal - Insulin Traits - Fasting proinsulin (Ancestry: All); rs4300038 [116705676 to 117705676]T2D Knowledge Portal - Insulin Traits - Corrected insulin response (CIR) (Ancestry: All); rs4300038 [116705676 to 117705676]T2D Knowledge Portal - Insulin Traits - Modified insulinogenic index (Ancestry: All); rs4300038 [116705676 to 117705676]T2D Knowledge Portal - Insulin Traits - BIGTT acute insulin response (Ancestry: All); rs4300038 [116705676 to 117705676]T2D Knowledge Portal - Insulin Traits - Fasting proinsulin adj BMI (Ancestry: All); rs4300038 [116705676 to 117705676]T2D Knowledge Portal - Insulin Traits - Insulinogenic index (Ancestry: All); rs4300038 [116705676 to 117705676]T2D Knowledge Portal - Insulin Traits - Disposition index calculated by modified insulinogenic and Matsuda insulin sensitivity indexes (Ancestry: All)	0.03271	SLC30A8; Gene dist: 27442	SLC30A8; TSS dist: 69161	-0.186	0.032	6.344e-09	-0.1957	0.0359	4.924e-08	0.038	0.077	0.6216	-0.1949	0.03573	3.001e-08	No		0.000156963
	8:117204156:G_T	CPMA	AMR;SAS;HIS;EAS;EUR;AFR;MID	t	g	0.7837	MAF >=1%	478845	8	117204156	GL	STST	COMBINED	rs13266634 [116672544 to 117672544]T2D Knowledge Portal - Glucose Traits - Random glucose (Ancestry: All); rs13266634 [116672544 to 117672544]T2D Knowledge Portal - Glucose Traits - Fasting glucose adj BMI (Ancestry: All); rs13266634 [116672544 to 117672544]T2D Knowledge Portal - HbA1c Traits - HbA1c (Ancestry: All); rs13266634 [116672544 to 117672544]T2D Knowledge Portal - Glucose Traits - Fasting plasma glucose in subjects with and without diabetes (Ancestry: All); rs3802177 [116672786 to 117672786]T2D Knowledge Portal - Glucose Traits - Random glucose adj fasting time (Ancestry: All); rs3802177 [116672786 to 117672786]T2D Knowledge Portal - Glucose Traits - Fasting glucose (Ancestry: All); rs3802177 [116672786 to 117672786]T2D Knowledge Portal - Glucose Traits - Random and fasting glucose (Ancestry: All); rs35859536 [116679236 to 117679236]T2D Knowledge Portal - HbA1c Traits - HbA1c adj BMI (Ancestry: All); rs4300038 [116705676 to 117705676]T2D Knowledge Portal - Insulin Traits - Fasting proinsulin (Ancestry: All); rs4300038 [116705676 to 117705676]T2D Knowledge Portal - Insulin Traits - Corrected insulin response (CIR) (Ancestry: All); rs4300038 [116705676 to 117705676]T2D Knowledge Portal - Insulin Traits - Modified insulinogenic index (Ancestry: All); rs4300038 [116705676 to 117705676]T2D Knowledge Portal - Insulin Traits - BIGTT acute insulin response (Ancestry: All); rs4300038 [116705676 to 117705676]T2D Knowledge Portal - Insulin Traits - Fasting proinsulin adj BMI (Ancestry: All); rs4300038 [116705676 to 117705676]T2D Knowledge Portal - Insulin Traits - Insulinogenic index (Ancestry: All); rs4300038 [116705676 to 117705676]T2D Knowledge Portal - Insulin Traits - Disposition index calculated by modified insulinogenic and Matsuda insulin sensitivity indexes (Ancestry: All)	0.009918	SLC30A8; Gene dist: 27442	SLC30A8; TSS dist: 69161	-0.1699	0.0248	7.737e-12	-0.1771	0.0275	1.163e-10	0.0309	0.0603	0.6076	-0.1775	0.02729	1.999e-11	*Yes*		9.72581e-08
	8:117205676:A_G	EUR	AGES_hu370CNV;AGES_gsa;ARIC;ASPREE;BHS;UKBB-NF;UKBB-F;DRSEXTRA;Fenland;FHS;GAPP;GS;HCS;LL-Affy;LL-GSA;LL-CS;LLFS;MESA;NEO;RS2;RS;SHIP_TREND_B2;SHIP_TREND_B1;WHI_garnet;WHI_whims;CHS;FINNGEN	a	g	0.3123	MAF >=1%	229790	8	117205676	GL	LTST	FEMALE	rs13266634 [116672544 to 117672544]T2D Knowledge Portal - Glucose Traits - Random glucose (Ancestry: All); rs13266634 [116672544 to 117672544]T2D Knowledge Portal - Glucose Traits - Fasting glucose adj BMI (Ancestry: All); rs13266634 [116672544 to 117672544]T2D Knowledge Portal - HbA1c Traits - HbA1c (Ancestry: All); rs13266634 [116672544 to 117672544]T2D Knowledge Portal - Glucose Traits - Fasting plasma glucose in subjects with and without diabetes (Ancestry: All); rs3802177 [116672786 to 117672786]T2D Knowledge Portal - Glucose Traits - Random glucose adj fasting time (Ancestry: All); rs3802177 [116672786 to 117672786]T2D Knowledge Portal - Glucose Traits - Fasting glucose (Ancestry: All); rs3802177 [116672786 to 117672786]T2D Knowledge Portal - Glucose Traits - Random and fasting glucose (Ancestry: All); rs35859536 [116679236 to 117679236]T2D Knowledge Portal - HbA1c Traits - HbA1c adj BMI (Ancestry: All); rs4300038 [116705676 to 117705676]T2D Knowledge Portal - Insulin Traits - Fasting proinsulin (Ancestry: All); rs4300038 [116705676 to 117705676]T2D Knowledge Portal - Insulin Traits - Corrected insulin response (CIR) (Ancestry: All); rs4300038 [116705676 to 117705676]T2D Knowledge Portal - Insulin Traits - Modified insulinogenic index (Ancestry: All); rs4300038 [116705676 to 117705676]T2D Knowledge Portal - Insulin Traits - BIGTT acute insulin response (Ancestry: All); rs4300038 [116705676 to 117705676]T2D Knowledge Portal - Insulin Traits - Fasting proinsulin adj BMI (Ancestry: All); rs4300038 [116705676 to 117705676]T2D Knowledge Portal - Insulin Traits - Insulinogenic index (Ancestry: All); rs4300038 [116705676 to 117705676]T2D Knowledge Portal - Insulin Traits - Disposition index calculated by modified insulinogenic and Matsuda insulin sensitivity indexes (Ancestry: All)	0.03297	SLC30A8; Gene dist: 28962	SLC30A8; TSS dist: 70681	-0.4194	0.0301	4.402e-44	-0.4072	0.0329	4.219e-35	-0.061	0.0801	0.4466	-0.4069	0.0336	2.621e-42	*Yes*		2.50535e-36
	8:117205676:A_G	EUR	AGES_gsa;AGES_hu370CNV;ARIC;UKBB;EPIC-Norfolk;Fenland;FHS;GAPP;LBC1936;LL-GSA;LL-Affy;LL-CS;LLFS;NEO;SHIP_TREND_B2;SHIP_TREND_B1;SHIP_START;YFS;FINNGEN	a	g	0.3157	MAF >=1%	194924	8	117205676	HbA1c	STST	MALE	rs13266634 [116672544 to 117672544]T2D Knowledge Portal - Glucose Traits - Random glucose (Ancestry: All); rs13266634 [116672544 to 117672544]T2D Knowledge Portal - Glucose Traits - Fasting glucose adj BMI (Ancestry: All); rs13266634 [116672544 to 117672544]T2D Knowledge Portal - HbA1c Traits - HbA1c (Ancestry: All); rs13266634 [116672544 to 117672544]T2D Knowledge Portal - Glucose Traits - Fasting plasma glucose in subjects with and without diabetes (Ancestry: All); rs3802177 [116672786 to 117672786]T2D Knowledge Portal - Glucose Traits - Random glucose adj fasting time (Ancestry: All); rs3802177 [116672786 to 117672786]T2D Knowledge Portal - Glucose Traits - Fasting glucose (Ancestry: All); rs3802177 [116672786 to 117672786]T2D Knowledge Portal - Glucose Traits - Random and fasting glucose (Ancestry: All); rs35859536 [116679236 to 117679236]T2D Knowledge Portal - HbA1c Traits - HbA1c adj BMI (Ancestry: All); rs4300038 [116705676 to 117705676]T2D Knowledge Portal - Insulin Traits - Fasting proinsulin (Ancestry: All); rs4300038 [116705676 to 117705676]T2D Knowledge Portal - Insulin Traits - Corrected insulin response (CIR) (Ancestry: All); rs4300038 [116705676 to 117705676]T2D Knowledge Portal - Insulin Traits - Modified insulinogenic index (Ancestry: All); rs4300038 [116705676 to 117705676]T2D Knowledge Portal - Insulin Traits - BIGTT acute insulin response (Ancestry: All); rs4300038 [116705676 to 117705676]T2D Knowledge Portal - Insulin Traits - Fasting proinsulin adj BMI (Ancestry: All); rs4300038 [116705676 to 117705676]T2D Knowledge Portal - Insulin Traits - Insulinogenic index (Ancestry: All); rs4300038 [116705676 to 117705676]T2D Knowledge Portal - Insulin Traits - Disposition index calculated by modified insulinogenic and Matsuda insulin sensitivity indexes (Ancestry: All)	0.3325	SLC30A8; Gene dist: 28962	SLC30A8; TSS dist: 70681	-0.0147	0.0011	2.652e-38	-0.0141	0.0012	6.345e-30	-0.0045	0.0029	0.1194	-0.0141	0.001232	3.939e-39	*Yes*		1.21972e-34
	8:117205676:A_G	EUR	AGES_hu370CNV;AGES_gsa;ARIC;UKBB;EPIC-Norfolk;Fenland;FHS;GAPP;LBC1936;LL-GSA;LL-CS;LL-Affy;LLFS;NEO;SHIP_TREND_B2;SHIP_TREND_B1;SHIP_START;YFS;FINNGEN	a	g	0.3157	MAF >=1%	194924	8	117205676	HbA1c	LTST	MALE	rs13266634 [116672544 to 117672544]T2D Knowledge Portal - Glucose Traits - Random glucose (Ancestry: All); rs13266634 [116672544 to 117672544]T2D Knowledge Portal - Glucose Traits - Fasting glucose adj BMI (Ancestry: All); rs13266634 [116672544 to 117672544]T2D Knowledge Portal - HbA1c Traits - HbA1c (Ancestry: All); rs13266634 [116672544 to 117672544]T2D Knowledge Portal - Glucose Traits - Fasting plasma glucose in subjects with and without diabetes (Ancestry: All); rs3802177 [116672786 to 117672786]T2D Knowledge Portal - Glucose Traits - Random glucose adj fasting time (Ancestry: All); rs3802177 [116672786 to 117672786]T2D Knowledge Portal - Glucose Traits - Fasting glucose (Ancestry: All); rs3802177 [116672786 to 117672786]T2D Knowledge Portal - Glucose Traits - Random and fasting glucose (Ancestry: All); rs35859536 [116679236 to 117679236]T2D Knowledge Portal - HbA1c Traits - HbA1c adj BMI (Ancestry: All); rs4300038 [116705676 to 117705676]T2D Knowledge Portal - Insulin Traits - Fasting proinsulin (Ancestry: All); rs4300038 [116705676 to 117705676]T2D Knowledge Portal - Insulin Traits - Corrected insulin response (CIR) (Ancestry: All); rs4300038 [116705676 to 117705676]T2D Knowledge Portal - Insulin Traits - Modified insulinogenic index (Ancestry: All); rs4300038 [116705676 to 117705676]T2D Knowledge Portal - Insulin Traits - BIGTT acute insulin response (Ancestry: All); rs4300038 [116705676 to 117705676]T2D Knowledge Portal - Insulin Traits - Fasting proinsulin adj BMI (Ancestry: All); rs4300038 [116705676 to 117705676]T2D Knowledge Portal - Insulin Traits - Insulinogenic index (Ancestry: All); rs4300038 [116705676 to 117705676]T2D Knowledge Portal - Insulin Traits - Disposition index calculated by modified insulinogenic and Matsuda insulin sensitivity indexes (Ancestry: All)	0.7818	SLC30A8; Gene dist: 28962	SLC30A8; TSS dist: 70681	-0.0147	0.0011	2.67e-38	-0.0147	0.0013	9.558e-31	-0.0009	0.0026	0.7197	-0.01479	0.001259	2.693e-39	*Yes*		1.43305e-34
	8:117205676:A_G	EUR	AGES_hu370CNV;AGES_gsa;ARIC;ASPREE;BHS;UKBB-NF;UKBB-F;DRSEXTRA;Fenland;FHS;GAPP;GS;HCS;LL-GSA;LL-Affy;LL-CS;LLFS;MESA;NEO;RS;RS2;SHIP_TREND_B2;SHIP_TREND_B1;WHI_garnet;WHI_whims;YFS;CHS;FINNGEN	a	g	0.3145	MAF >=1%	412916	8	117205676	GL	LTST	COMBINED	rs13266634 [116672544 to 117672544]T2D Knowledge Portal - Glucose Traits - Random glucose (Ancestry: All); rs13266634 [116672544 to 117672544]T2D Knowledge Portal - Glucose Traits - Fasting glucose adj BMI (Ancestry: All); rs13266634 [116672544 to 117672544]T2D Knowledge Portal - HbA1c Traits - HbA1c (Ancestry: All); rs13266634 [116672544 to 117672544]T2D Knowledge Portal - Glucose Traits - Fasting plasma glucose in subjects with and without diabetes (Ancestry: All); rs3802177 [116672786 to 117672786]T2D Knowledge Portal - Glucose Traits - Random glucose adj fasting time (Ancestry: All); rs3802177 [116672786 to 117672786]T2D Knowledge Portal - Glucose Traits - Fasting glucose (Ancestry: All); rs3802177 [116672786 to 117672786]T2D Knowledge Portal - Glucose Traits - Random and fasting glucose (Ancestry: All); rs35859536 [116679236 to 117679236]T2D Knowledge Portal - HbA1c Traits - HbA1c adj BMI (Ancestry: All); rs4300038 [116705676 to 117705676]T2D Knowledge Portal - Insulin Traits - Fasting proinsulin (Ancestry: All); rs4300038 [116705676 to 117705676]T2D Knowledge Portal - Insulin Traits - Corrected insulin response (CIR) (Ancestry: All); rs4300038 [116705676 to 117705676]T2D Knowledge Portal - Insulin Traits - Modified insulinogenic index (Ancestry: All); rs4300038 [116705676 to 117705676]T2D Knowledge Portal - Insulin Traits - BIGTT acute insulin response (Ancestry: All); rs4300038 [116705676 to 117705676]T2D Knowledge Portal - Insulin Traits - Fasting proinsulin adj BMI (Ancestry: All); rs4300038 [116705676 to 117705676]T2D Knowledge Portal - Insulin Traits - Insulinogenic index (Ancestry: All); rs4300038 [116705676 to 117705676]T2D Knowledge Portal - Insulin Traits - Disposition index calculated by modified insulinogenic and Matsuda insulin sensitivity indexes (Ancestry: All)	0.003428	SLC30A8; Gene dist: 28962	SLC30A8; TSS dist: 70681	-0.4382	0.0231	4.327e-80	-0.4341	0.0256	1.349e-64	-0.0246	0.0578	0.6708	-0.4342	0.02579	3.418e-79	*Yes*		1.42581e-71
	8:117205676:A_G	EUR	AGES_hu370CNV;AGES_gsa;ARIC;ASPREE;BHS;CFS;UKBB-F;UKBB-NF;DRSEXTRA;Fenland;FHS;GAPP;GS;HCS;LL-GSA;LL-Affy;LL-CS;LLFS;MESA;NEO;RS;RS2;SHIP_TREND_B2;SHIP_TREND_B1;WHI_garnet;WHI_whims;YFS;CHS;FINNGEN	a	g	0.3145	MAF >=1%	413152	8	117205676	GL	STST	COMBINED	rs13266634 [116672544 to 117672544]T2D Knowledge Portal - Glucose Traits - Random glucose (Ancestry: All); rs13266634 [116672544 to 117672544]T2D Knowledge Portal - Glucose Traits - Fasting glucose adj BMI (Ancestry: All); rs13266634 [116672544 to 117672544]T2D Knowledge Portal - HbA1c Traits - HbA1c (Ancestry: All); rs13266634 [116672544 to 117672544]T2D Knowledge Portal - Glucose Traits - Fasting plasma glucose in subjects with and without diabetes (Ancestry: All); rs3802177 [116672786 to 117672786]T2D Knowledge Portal - Glucose Traits - Random glucose adj fasting time (Ancestry: All); rs3802177 [116672786 to 117672786]T2D Knowledge Portal - Glucose Traits - Fasting glucose (Ancestry: All); rs3802177 [116672786 to 117672786]T2D Knowledge Portal - Glucose Traits - Random and fasting glucose (Ancestry: All); rs35859536 [116679236 to 117679236]T2D Knowledge Portal - HbA1c Traits - HbA1c adj BMI (Ancestry: All); rs4300038 [116705676 to 117705676]T2D Knowledge Portal - Insulin Traits - Fasting proinsulin (Ancestry: All); rs4300038 [116705676 to 117705676]T2D Knowledge Portal - Insulin Traits - Corrected insulin response (CIR) (Ancestry: All); rs4300038 [116705676 to 117705676]T2D Knowledge Portal - Insulin Traits - Modified insulinogenic index (Ancestry: All); rs4300038 [116705676 to 117705676]T2D Knowledge Portal - Insulin Traits - BIGTT acute insulin response (Ancestry: All); rs4300038 [116705676 to 117705676]T2D Knowledge Portal - Insulin Traits - Fasting proinsulin adj BMI (Ancestry: All); rs4300038 [116705676 to 117705676]T2D Knowledge Portal - Insulin Traits - Insulinogenic index (Ancestry: All); rs4300038 [116705676 to 117705676]T2D Knowledge Portal - Insulin Traits - Disposition index calculated by modified insulinogenic and Matsuda insulin sensitivity indexes (Ancestry: All)	0.0444	SLC30A8; Gene dist: 28962	SLC30A8; TSS dist: 70681	-0.4381	0.0231	4.268e-80	-0.4387	0.0257	3.605e-65	0.003	0.057	0.9577	-0.4388	0.02559	3.11e-80	*Yes*		1.50764e-72
	8:117205676:A_G	EUR	AGES_hu370CNV;AGES_gsa;ARIC;ASPREE;BHS;CFS;UKBB-F;UKBB-NF;DRSEXTRA;Fenland;FHS;GAPP;GS;HCS;LL-CS;LL-GSA;LL-Affy;LLFS;MESA;NEO;RS;RS2;SHIP_TREND_B1;SHIP_TREND_B2;WHI_whims;WHI_garnet;YFS;CHS;FINNGEN	a	g	0.3126	MAF >=1%	230805	8	117205676	GL	STST	FEMALE	rs13266634 [116672544 to 117672544]T2D Knowledge Portal - Glucose Traits - Random glucose (Ancestry: All); rs13266634 [116672544 to 117672544]T2D Knowledge Portal - Glucose Traits - Fasting glucose adj BMI (Ancestry: All); rs13266634 [116672544 to 117672544]T2D Knowledge Portal - HbA1c Traits - HbA1c (Ancestry: All); rs13266634 [116672544 to 117672544]T2D Knowledge Portal - Glucose Traits - Fasting plasma glucose in subjects with and without diabetes (Ancestry: All); rs3802177 [116672786 to 117672786]T2D Knowledge Portal - Glucose Traits - Random glucose adj fasting time (Ancestry: All); rs3802177 [116672786 to 117672786]T2D Knowledge Portal - Glucose Traits - Fasting glucose (Ancestry: All); rs3802177 [116672786 to 117672786]T2D Knowledge Portal - Glucose Traits - Random and fasting glucose (Ancestry: All); rs35859536 [116679236 to 117679236]T2D Knowledge Portal - HbA1c Traits - HbA1c adj BMI (Ancestry: All); rs4300038 [116705676 to 117705676]T2D Knowledge Portal - Insulin Traits - Fasting proinsulin (Ancestry: All); rs4300038 [116705676 to 117705676]T2D Knowledge Portal - Insulin Traits - Corrected insulin response (CIR) (Ancestry: All); rs4300038 [116705676 to 117705676]T2D Knowledge Portal - Insulin Traits - Modified insulinogenic index (Ancestry: All); rs4300038 [116705676 to 117705676]T2D Knowledge Portal - Insulin Traits - BIGTT acute insulin response (Ancestry: All); rs4300038 [116705676 to 117705676]T2D Knowledge Portal - Insulin Traits - Fasting proinsulin adj BMI (Ancestry: All); rs4300038 [116705676 to 117705676]T2D Knowledge Portal - Insulin Traits - Insulinogenic index (Ancestry: All); rs4300038 [116705676 to 117705676]T2D Knowledge Portal - Insulin Traits - Disposition index calculated by modified insulinogenic and Matsuda insulin sensitivity indexes (Ancestry: All)	0.01883	SLC30A8; Gene dist: 28962	SLC30A8; TSS dist: 70681	-0.4245	0.03	2.206e-45	-0.4432	0.0338	2.99e-39	0.0903	0.073	0.2159	-0.4432	0.03377	8.065e-45	*Yes*		4.28054e-39
	8:117205676:A_G	CPMA	EUR;AFR;EAS;HIS;SAS;MID;AMR	a	g	0.2691	MAF >=1%	279243	8	117205676	GL	LTST	FEMALE	rs13266634 [116672544 to 117672544]T2D Knowledge Portal - Glucose Traits - Random glucose (Ancestry: All); rs13266634 [116672544 to 117672544]T2D Knowledge Portal - Glucose Traits - Fasting glucose adj BMI (Ancestry: All); rs13266634 [116672544 to 117672544]T2D Knowledge Portal - HbA1c Traits - HbA1c (Ancestry: All); rs13266634 [116672544 to 117672544]T2D Knowledge Portal - Glucose Traits - Fasting plasma glucose in subjects with and without diabetes (Ancestry: All); rs3802177 [116672786 to 117672786]T2D Knowledge Portal - Glucose Traits - Random glucose adj fasting time (Ancestry: All); rs3802177 [116672786 to 117672786]T2D Knowledge Portal - Glucose Traits - Fasting glucose (Ancestry: All); rs3802177 [116672786 to 117672786]T2D Knowledge Portal - Glucose Traits - Random and fasting glucose (Ancestry: All); rs35859536 [116679236 to 117679236]T2D Knowledge Portal - HbA1c Traits - HbA1c adj BMI (Ancestry: All); rs4300038 [116705676 to 117705676]T2D Knowledge Portal - Insulin Traits - Fasting proinsulin (Ancestry: All); rs4300038 [116705676 to 117705676]T2D Knowledge Portal - Insulin Traits - Corrected insulin response (CIR) (Ancestry: All); rs4300038 [116705676 to 117705676]T2D Knowledge Portal - Insulin Traits - Modified insulinogenic index (Ancestry: All); rs4300038 [116705676 to 117705676]T2D Knowledge Portal - Insulin Traits - BIGTT acute insulin response (Ancestry: All); rs4300038 [116705676 to 117705676]T2D Knowledge Portal - Insulin Traits - Fasting proinsulin adj BMI (Ancestry: All); rs4300038 [116705676 to 117705676]T2D Knowledge Portal - Insulin Traits - Insulinogenic index (Ancestry: All); rs4300038 [116705676 to 117705676]T2D Knowledge Portal - Insulin Traits - Disposition index calculated by modified insulinogenic and Matsuda insulin sensitivity indexes (Ancestry: All)	0.3151	SLC30A8; Gene dist: 28962	SLC30A8; TSS dist: 70681	-0.4322	0.0276	3.02e-55	-0.4172	0.0302	2.195e-43	-0.0751	0.0715	0.2939	-0.4176	0.0306	2.613e-54	*Yes*		3.68636e-49
	8:117205676:A_G	CPMA	EUR;HIS;EAS;SAS;AFR;AMR;MID	a	g	0.2691	MAF >=1%	280258	8	117205676	GL	STST	FEMALE	rs13266634 [116672544 to 117672544]T2D Knowledge Portal - Glucose Traits - Random glucose (Ancestry: All); rs13266634 [116672544 to 117672544]T2D Knowledge Portal - Glucose Traits - Fasting glucose adj BMI (Ancestry: All); rs13266634 [116672544 to 117672544]T2D Knowledge Portal - HbA1c Traits - HbA1c (Ancestry: All); rs13266634 [116672544 to 117672544]T2D Knowledge Portal - Glucose Traits - Fasting plasma glucose in subjects with and without diabetes (Ancestry: All); rs3802177 [116672786 to 117672786]T2D Knowledge Portal - Glucose Traits - Random glucose adj fasting time (Ancestry: All); rs3802177 [116672786 to 117672786]T2D Knowledge Portal - Glucose Traits - Fasting glucose (Ancestry: All); rs3802177 [116672786 to 117672786]T2D Knowledge Portal - Glucose Traits - Random and fasting glucose (Ancestry: All); rs35859536 [116679236 to 117679236]T2D Knowledge Portal - HbA1c Traits - HbA1c adj BMI (Ancestry: All); rs4300038 [116705676 to 117705676]T2D Knowledge Portal - Insulin Traits - Fasting proinsulin (Ancestry: All); rs4300038 [116705676 to 117705676]T2D Knowledge Portal - Insulin Traits - Corrected insulin response (CIR) (Ancestry: All); rs4300038 [116705676 to 117705676]T2D Knowledge Portal - Insulin Traits - Modified insulinogenic index (Ancestry: All); rs4300038 [116705676 to 117705676]T2D Knowledge Portal - Insulin Traits - BIGTT acute insulin response (Ancestry: All); rs4300038 [116705676 to 117705676]T2D Knowledge Portal - Insulin Traits - Fasting proinsulin adj BMI (Ancestry: All); rs4300038 [116705676 to 117705676]T2D Knowledge Portal - Insulin Traits - Insulinogenic index (Ancestry: All); rs4300038 [116705676 to 117705676]T2D Knowledge Portal - Insulin Traits - Disposition index calculated by modified insulinogenic and Matsuda insulin sensitivity indexes (Ancestry: All)	0.1965	SLC30A8; Gene dist: 28962	SLC30A8; TSS dist: 70681	-0.4364	0.0275	1.184e-56	-0.4553	0.0308	1.958e-49	0.0908	0.0665	0.1723	-0.4537	0.03073	2.176e-56	*Yes*		3.06399e-51
	8:117205676:A_G	CPMA	AMR;SAS;HIS;EAS;EUR;AFR;MID	a	g	0.2641	MAF >=1%	487518	8	117205676	GL	STST	COMBINED	rs13266634 [116672544 to 117672544]T2D Knowledge Portal - Glucose Traits - Random glucose (Ancestry: All); rs13266634 [116672544 to 117672544]T2D Knowledge Portal - Glucose Traits - Fasting glucose adj BMI (Ancestry: All); rs13266634 [116672544 to 117672544]T2D Knowledge Portal - HbA1c Traits - HbA1c (Ancestry: All); rs13266634 [116672544 to 117672544]T2D Knowledge Portal - Glucose Traits - Fasting plasma glucose in subjects with and without diabetes (Ancestry: All); rs3802177 [116672786 to 117672786]T2D Knowledge Portal - Glucose Traits - Random glucose adj fasting time (Ancestry: All); rs3802177 [116672786 to 117672786]T2D Knowledge Portal - Glucose Traits - Fasting glucose (Ancestry: All); rs3802177 [116672786 to 117672786]T2D Knowledge Portal - Glucose Traits - Random and fasting glucose (Ancestry: All); rs35859536 [116679236 to 117679236]T2D Knowledge Portal - HbA1c Traits - HbA1c adj BMI (Ancestry: All); rs4300038 [116705676 to 117705676]T2D Knowledge Portal - Insulin Traits - Fasting proinsulin (Ancestry: All); rs4300038 [116705676 to 117705676]T2D Knowledge Portal - Insulin Traits - Corrected insulin response (CIR) (Ancestry: All); rs4300038 [116705676 to 117705676]T2D Knowledge Portal - Insulin Traits - Modified insulinogenic index (Ancestry: All); rs4300038 [116705676 to 117705676]T2D Knowledge Portal - Insulin Traits - BIGTT acute insulin response (Ancestry: All); rs4300038 [116705676 to 117705676]T2D Knowledge Portal - Insulin Traits - Fasting proinsulin adj BMI (Ancestry: All); rs4300038 [116705676 to 117705676]T2D Knowledge Portal - Insulin Traits - Insulinogenic index (Ancestry: All); rs4300038 [116705676 to 117705676]T2D Knowledge Portal - Insulin Traits - Disposition index calculated by modified insulinogenic and Matsuda insulin sensitivity indexes (Ancestry: All)	0.1016	SLC30A8; Gene dist: 28962	SLC30A8; TSS dist: 70681	-0.4407	0.0216	1.38e-92	-0.447	0.0239	5.505e-78	0.0326	0.0524	0.5342	-0.4467	0.02375	6.71e-94	*Yes*		9.30251e-89
	8:117208031:C_T	EAS	UKBB-F;UKBB-NF;GENSALT;KoGES;MESA	t	c	0.5777	MAF >=1%	41201	8	117208031	GL	STST	COMBINED	rs13266634 [116672544 to 117672544]T2D Knowledge Portal - Glucose Traits - Random glucose (Ancestry: All); rs13266634 [116672544 to 117672544]T2D Knowledge Portal - Glucose Traits - Fasting glucose adj BMI (Ancestry: All); rs13266634 [116672544 to 117672544]T2D Knowledge Portal - HbA1c Traits - HbA1c (Ancestry: All); rs13266634 [116672544 to 117672544]T2D Knowledge Portal - Glucose Traits - Fasting plasma glucose in subjects with and without diabetes (Ancestry: All); rs3802177 [116672786 to 117672786]T2D Knowledge Portal - Glucose Traits - Random glucose adj fasting time (Ancestry: All); rs3802177 [116672786 to 117672786]T2D Knowledge Portal - Glucose Traits - Fasting glucose (Ancestry: All); rs3802177 [116672786 to 117672786]T2D Knowledge Portal - Glucose Traits - Random and fasting glucose (Ancestry: All); rs35859536 [116679236 to 117679236]T2D Knowledge Portal - HbA1c Traits - HbA1c adj BMI (Ancestry: All); rs4300038 [116705676 to 117705676]T2D Knowledge Portal - Insulin Traits - Fasting proinsulin (Ancestry: All); rs4300038 [116705676 to 117705676]T2D Knowledge Portal - Insulin Traits - Corrected insulin response (CIR) (Ancestry: All); rs4300038 [116705676 to 117705676]T2D Knowledge Portal - Insulin Traits - Modified insulinogenic index (Ancestry: All); rs4300038 [116705676 to 117705676]T2D Knowledge Portal - Insulin Traits - BIGTT acute insulin response (Ancestry: All); rs4300038 [116705676 to 117705676]T2D Knowledge Portal - Insulin Traits - Fasting proinsulin adj BMI (Ancestry: All); rs4300038 [116705676 to 117705676]T2D Knowledge Portal - Insulin Traits - Insulinogenic index (Ancestry: All); rs4300038 [116705676 to 117705676]T2D Knowledge Portal - Insulin Traits - Disposition index calculated by modified insulinogenic and Matsuda insulin sensitivity indexes (Ancestry: All)	0.1982	SLC30A8; Gene dist: 31317	SLC30A8; TSS dist: 73036	0.5913	0.0702	3.666e-17	0.628	0.0777	6.357e-16	-0.1933	0.1737	0.2657	0.626	0.07819	2.538e-16	*Yes*		5.90202e-12
	8:117208031:C_T	EAS	UKBB-NF;GENSALT;KoGES;MESA	t	c	0.5787	MAF >=1%	27280	8	117208031	GL	STST	FEMALE	rs13266634 [116672544 to 117672544]T2D Knowledge Portal - Glucose Traits - Random glucose (Ancestry: All); rs13266634 [116672544 to 117672544]T2D Knowledge Portal - Glucose Traits - Fasting glucose adj BMI (Ancestry: All); rs13266634 [116672544 to 117672544]T2D Knowledge Portal - HbA1c Traits - HbA1c (Ancestry: All); rs13266634 [116672544 to 117672544]T2D Knowledge Portal - Glucose Traits - Fasting plasma glucose in subjects with and without diabetes (Ancestry: All); rs3802177 [116672786 to 117672786]T2D Knowledge Portal - Glucose Traits - Random glucose adj fasting time (Ancestry: All); rs3802177 [116672786 to 117672786]T2D Knowledge Portal - Glucose Traits - Fasting glucose (Ancestry: All); rs3802177 [116672786 to 117672786]T2D Knowledge Portal - Glucose Traits - Random and fasting glucose (Ancestry: All); rs35859536 [116679236 to 117679236]T2D Knowledge Portal - HbA1c Traits - HbA1c adj BMI (Ancestry: All); rs4300038 [116705676 to 117705676]T2D Knowledge Portal - Insulin Traits - Fasting proinsulin (Ancestry: All); rs4300038 [116705676 to 117705676]T2D Knowledge Portal - Insulin Traits - Corrected insulin response (CIR) (Ancestry: All); rs4300038 [116705676 to 117705676]T2D Knowledge Portal - Insulin Traits - Modified insulinogenic index (Ancestry: All); rs4300038 [116705676 to 117705676]T2D Knowledge Portal - Insulin Traits - BIGTT acute insulin response (Ancestry: All); rs4300038 [116705676 to 117705676]T2D Knowledge Portal - Insulin Traits - Fasting proinsulin adj BMI (Ancestry: All); rs4300038 [116705676 to 117705676]T2D Knowledge Portal - Insulin Traits - Insulinogenic index (Ancestry: All); rs4300038 [116705676 to 117705676]T2D Knowledge Portal - Insulin Traits - Disposition index calculated by modified insulinogenic and Matsuda insulin sensitivity indexes (Ancestry: All)	0.2265	SLC30A8; Gene dist: 31317	SLC30A8; TSS dist: 73036	0.6589	0.082	9.073e-16	0.6792	0.0906	6.451e-14	-0.1051	0.2067	0.611	0.6763	0.09214	1.552e-14	*Yes*		4.97598e-10
	8:117208031:C_T	EAS	UKBB-F;UKBB-NF;GENSALT;KoGES;MESA	t	c	0.5777	MAF >=1%	41201	8	117208031	GL	LTST	COMBINED	rs13266634 [116672544 to 117672544]T2D Knowledge Portal - Glucose Traits - Random glucose (Ancestry: All); rs13266634 [116672544 to 117672544]T2D Knowledge Portal - Glucose Traits - Fasting glucose adj BMI (Ancestry: All); rs13266634 [116672544 to 117672544]T2D Knowledge Portal - HbA1c Traits - HbA1c (Ancestry: All); rs13266634 [116672544 to 117672544]T2D Knowledge Portal - Glucose Traits - Fasting plasma glucose in subjects with and without diabetes (Ancestry: All); rs3802177 [116672786 to 117672786]T2D Knowledge Portal - Glucose Traits - Random glucose adj fasting time (Ancestry: All); rs3802177 [116672786 to 117672786]T2D Knowledge Portal - Glucose Traits - Fasting glucose (Ancestry: All); rs3802177 [116672786 to 117672786]T2D Knowledge Portal - Glucose Traits - Random and fasting glucose (Ancestry: All); rs35859536 [116679236 to 117679236]T2D Knowledge Portal - HbA1c Traits - HbA1c adj BMI (Ancestry: All); rs4300038 [116705676 to 117705676]T2D Knowledge Portal - Insulin Traits - Fasting proinsulin (Ancestry: All); rs4300038 [116705676 to 117705676]T2D Knowledge Portal - Insulin Traits - Corrected insulin response (CIR) (Ancestry: All); rs4300038 [116705676 to 117705676]T2D Knowledge Portal - Insulin Traits - Modified insulinogenic index (Ancestry: All); rs4300038 [116705676 to 117705676]T2D Knowledge Portal - Insulin Traits - BIGTT acute insulin response (Ancestry: All); rs4300038 [116705676 to 117705676]T2D Knowledge Portal - Insulin Traits - Fasting proinsulin adj BMI (Ancestry: All); rs4300038 [116705676 to 117705676]T2D Knowledge Portal - Insulin Traits - Insulinogenic index (Ancestry: All); rs4300038 [116705676 to 117705676]T2D Knowledge Portal - Insulin Traits - Disposition index calculated by modified insulinogenic and Matsuda insulin sensitivity indexes (Ancestry: All)	0.3328	SLC30A8; Gene dist: 31317	SLC30A8; TSS dist: 73036	0.591	0.0702	3.796e-17	0.5786	0.0784	1.533e-13	0.0558	0.1704	0.7431	0.5785	0.07678	1.023e-16	*Yes*		2.41881e-12
	8:117208031:C_T	EAS	UKBB-NF;GENSALT;KoGES;MESA	t	c	0.5787	MAF >=1%	27280	8	117208031	GL	LTST	FEMALE	rs13266634 [116672544 to 117672544]T2D Knowledge Portal - Glucose Traits - Random glucose (Ancestry: All); rs13266634 [116672544 to 117672544]T2D Knowledge Portal - Glucose Traits - Fasting glucose adj BMI (Ancestry: All); rs13266634 [116672544 to 117672544]T2D Knowledge Portal - HbA1c Traits - HbA1c (Ancestry: All); rs13266634 [116672544 to 117672544]T2D Knowledge Portal - Glucose Traits - Fasting plasma glucose in subjects with and without diabetes (Ancestry: All); rs3802177 [116672786 to 117672786]T2D Knowledge Portal - Glucose Traits - Random glucose adj fasting time (Ancestry: All); rs3802177 [116672786 to 117672786]T2D Knowledge Portal - Glucose Traits - Fasting glucose (Ancestry: All); rs3802177 [116672786 to 117672786]T2D Knowledge Portal - Glucose Traits - Random and fasting glucose (Ancestry: All); rs35859536 [116679236 to 117679236]T2D Knowledge Portal - HbA1c Traits - HbA1c adj BMI (Ancestry: All); rs4300038 [116705676 to 117705676]T2D Knowledge Portal - Insulin Traits - Fasting proinsulin (Ancestry: All); rs4300038 [116705676 to 117705676]T2D Knowledge Portal - Insulin Traits - Corrected insulin response (CIR) (Ancestry: All); rs4300038 [116705676 to 117705676]T2D Knowledge Portal - Insulin Traits - Modified insulinogenic index (Ancestry: All); rs4300038 [116705676 to 117705676]T2D Knowledge Portal - Insulin Traits - BIGTT acute insulin response (Ancestry: All); rs4300038 [116705676 to 117705676]T2D Knowledge Portal - Insulin Traits - Fasting proinsulin adj BMI (Ancestry: All); rs4300038 [116705676 to 117705676]T2D Knowledge Portal - Insulin Traits - Insulinogenic index (Ancestry: All); rs4300038 [116705676 to 117705676]T2D Knowledge Portal - Insulin Traits - Disposition index calculated by modified insulinogenic and Matsuda insulin sensitivity indexes (Ancestry: All)	0.1361	SLC30A8; Gene dist: 31317	SLC30A8; TSS dist: 73036	0.6574	0.082	1.065e-15	0.6437	0.0916	2.164e-12	0.0703	0.1999	0.7252	0.6427	0.09059	5.972e-15	*Yes*		1.93785e-10
	8:117208031:C_T	EAS	UKBB;KoGES	t	c	0.5765	MAF >=1%	30247	8	117208031	HbA1c	STST	COMBINED	rs13266634 [116672544 to 117672544]T2D Knowledge Portal - Glucose Traits - Random glucose (Ancestry: All); rs13266634 [116672544 to 117672544]T2D Knowledge Portal - Glucose Traits - Fasting glucose adj BMI (Ancestry: All); rs13266634 [116672544 to 117672544]T2D Knowledge Portal - HbA1c Traits - HbA1c (Ancestry: All); rs13266634 [116672544 to 117672544]T2D Knowledge Portal - Glucose Traits - Fasting plasma glucose in subjects with and without diabetes (Ancestry: All); rs3802177 [116672786 to 117672786]T2D Knowledge Portal - Glucose Traits - Random glucose adj fasting time (Ancestry: All); rs3802177 [116672786 to 117672786]T2D Knowledge Portal - Glucose Traits - Fasting glucose (Ancestry: All); rs3802177 [116672786 to 117672786]T2D Knowledge Portal - Glucose Traits - Random and fasting glucose (Ancestry: All); rs35859536 [116679236 to 117679236]T2D Knowledge Portal - HbA1c Traits - HbA1c adj BMI (Ancestry: All); rs4300038 [116705676 to 117705676]T2D Knowledge Portal - Insulin Traits - Fasting proinsulin (Ancestry: All); rs4300038 [116705676 to 117705676]T2D Knowledge Portal - Insulin Traits - Corrected insulin response (CIR) (Ancestry: All); rs4300038 [116705676 to 117705676]T2D Knowledge Portal - Insulin Traits - Modified insulinogenic index (Ancestry: All); rs4300038 [116705676 to 117705676]T2D Knowledge Portal - Insulin Traits - BIGTT acute insulin response (Ancestry: All); rs4300038 [116705676 to 117705676]T2D Knowledge Portal - Insulin Traits - Fasting proinsulin adj BMI (Ancestry: All); rs4300038 [116705676 to 117705676]T2D Knowledge Portal - Insulin Traits - Insulinogenic index (Ancestry: All); rs4300038 [116705676 to 117705676]T2D Knowledge Portal - Insulin Traits - Disposition index calculated by modified insulinogenic and Matsuda insulin sensitivity indexes (Ancestry: All)	0.1338	SLC30A8; Gene dist: 31317	SLC30A8; TSS dist: 73036	0.0213	0.0028	3.932e-14	0.0197	0.0031	2.564e-10	0.0082	0.0069	0.2327	0.01972	0.003093	8.941e-14	*Yes*		1.37725e-09
	8:117208031:C_T	EAS	UKBB;KoGES	t	c	0.5765	MAF >=1%	20541	8	117208031	HbA1c	STST	FEMALE	rs13266634 [116672544 to 117672544]T2D Knowledge Portal - Glucose Traits - Random glucose (Ancestry: All); rs13266634 [116672544 to 117672544]T2D Knowledge Portal - Glucose Traits - Fasting glucose adj BMI (Ancestry: All); rs13266634 [116672544 to 117672544]T2D Knowledge Portal - HbA1c Traits - HbA1c (Ancestry: All); rs13266634 [116672544 to 117672544]T2D Knowledge Portal - Glucose Traits - Fasting plasma glucose in subjects with and without diabetes (Ancestry: All); rs3802177 [116672786 to 117672786]T2D Knowledge Portal - Glucose Traits - Random glucose adj fasting time (Ancestry: All); rs3802177 [116672786 to 117672786]T2D Knowledge Portal - Glucose Traits - Fasting glucose (Ancestry: All); rs3802177 [116672786 to 117672786]T2D Knowledge Portal - Glucose Traits - Random and fasting glucose (Ancestry: All); rs35859536 [116679236 to 117679236]T2D Knowledge Portal - HbA1c Traits - HbA1c adj BMI (Ancestry: All); rs4300038 [116705676 to 117705676]T2D Knowledge Portal - Insulin Traits - Fasting proinsulin (Ancestry: All); rs4300038 [116705676 to 117705676]T2D Knowledge Portal - Insulin Traits - Corrected insulin response (CIR) (Ancestry: All); rs4300038 [116705676 to 117705676]T2D Knowledge Portal - Insulin Traits - Modified insulinogenic index (Ancestry: All); rs4300038 [116705676 to 117705676]T2D Knowledge Portal - Insulin Traits - BIGTT acute insulin response (Ancestry: All); rs4300038 [116705676 to 117705676]T2D Knowledge Portal - Insulin Traits - Fasting proinsulin adj BMI (Ancestry: All); rs4300038 [116705676 to 117705676]T2D Knowledge Portal - Insulin Traits - Insulinogenic index (Ancestry: All); rs4300038 [116705676 to 117705676]T2D Knowledge Portal - Insulin Traits - Disposition index calculated by modified insulinogenic and Matsuda insulin sensitivity indexes (Ancestry: All)	0.4357	SLC30A8; Gene dist: 31317	SLC30A8; TSS dist: 73036	0.0237	0.0033	6.877e-13	0.0207	0.0037	1.785e-08	0.0162	0.0081	0.04578	0.0207	0.003632	3.428e-13	*Yes*		8.13125e-09
	8:117208031:C_T	EAS	UKBB;KoGES	t	c	0.5765	MAF >=1%	20541	8	117208031	HbA1c	LTST	FEMALE	rs13266634 [116672544 to 117672544]T2D Knowledge Portal - Glucose Traits - Random glucose (Ancestry: All); rs13266634 [116672544 to 117672544]T2D Knowledge Portal - Glucose Traits - Fasting glucose adj BMI (Ancestry: All); rs13266634 [116672544 to 117672544]T2D Knowledge Portal - HbA1c Traits - HbA1c (Ancestry: All); rs13266634 [116672544 to 117672544]T2D Knowledge Portal - Glucose Traits - Fasting plasma glucose in subjects with and without diabetes (Ancestry: All); rs3802177 [116672786 to 117672786]T2D Knowledge Portal - Glucose Traits - Random glucose adj fasting time (Ancestry: All); rs3802177 [116672786 to 117672786]T2D Knowledge Portal - Glucose Traits - Fasting glucose (Ancestry: All); rs3802177 [116672786 to 117672786]T2D Knowledge Portal - Glucose Traits - Random and fasting glucose (Ancestry: All); rs35859536 [116679236 to 117679236]T2D Knowledge Portal - HbA1c Traits - HbA1c adj BMI (Ancestry: All); rs4300038 [116705676 to 117705676]T2D Knowledge Portal - Insulin Traits - Fasting proinsulin (Ancestry: All); rs4300038 [116705676 to 117705676]T2D Knowledge Portal - Insulin Traits - Corrected insulin response (CIR) (Ancestry: All); rs4300038 [116705676 to 117705676]T2D Knowledge Portal - Insulin Traits - Modified insulinogenic index (Ancestry: All); rs4300038 [116705676 to 117705676]T2D Knowledge Portal - Insulin Traits - BIGTT acute insulin response (Ancestry: All); rs4300038 [116705676 to 117705676]T2D Knowledge Portal - Insulin Traits - Fasting proinsulin adj BMI (Ancestry: All); rs4300038 [116705676 to 117705676]T2D Knowledge Portal - Insulin Traits - Insulinogenic index (Ancestry: All); rs4300038 [116705676 to 117705676]T2D Knowledge Portal - Insulin Traits - Disposition index calculated by modified insulinogenic and Matsuda insulin sensitivity indexes (Ancestry: All)	0.596	SLC30A8; Gene dist: 31317	SLC30A8; TSS dist: 73036	0.0237	0.0033	6.877e-13	0.0236	0.0036	8.124e-11	0.0006	0.0081	0.9405	0.02364	0.003641	3.022e-12	*Yes*		6.40362e-08
	8:117208031:C_T	EAS	UKBB;KoGES	t	c	0.5765	MAF >=1%	30247	8	117208031	HbA1c	LTST	COMBINED	rs13266634 [116672544 to 117672544]T2D Knowledge Portal - Glucose Traits - Random glucose (Ancestry: All); rs13266634 [116672544 to 117672544]T2D Knowledge Portal - Glucose Traits - Fasting glucose adj BMI (Ancestry: All); rs13266634 [116672544 to 117672544]T2D Knowledge Portal - HbA1c Traits - HbA1c (Ancestry: All); rs13266634 [116672544 to 117672544]T2D Knowledge Portal - Glucose Traits - Fasting plasma glucose in subjects with and without diabetes (Ancestry: All); rs3802177 [116672786 to 117672786]T2D Knowledge Portal - Glucose Traits - Random glucose adj fasting time (Ancestry: All); rs3802177 [116672786 to 117672786]T2D Knowledge Portal - Glucose Traits - Fasting glucose (Ancestry: All); rs3802177 [116672786 to 117672786]T2D Knowledge Portal - Glucose Traits - Random and fasting glucose (Ancestry: All); rs35859536 [116679236 to 117679236]T2D Knowledge Portal - HbA1c Traits - HbA1c adj BMI (Ancestry: All); rs4300038 [116705676 to 117705676]T2D Knowledge Portal - Insulin Traits - Fasting proinsulin (Ancestry: All); rs4300038 [116705676 to 117705676]T2D Knowledge Portal - Insulin Traits - Corrected insulin response (CIR) (Ancestry: All); rs4300038 [116705676 to 117705676]T2D Knowledge Portal - Insulin Traits - Modified insulinogenic index (Ancestry: All); rs4300038 [116705676 to 117705676]T2D Knowledge Portal - Insulin Traits - BIGTT acute insulin response (Ancestry: All); rs4300038 [116705676 to 117705676]T2D Knowledge Portal - Insulin Traits - Fasting proinsulin adj BMI (Ancestry: All); rs4300038 [116705676 to 117705676]T2D Knowledge Portal - Insulin Traits - Insulinogenic index (Ancestry: All); rs4300038 [116705676 to 117705676]T2D Knowledge Portal - Insulin Traits - Disposition index calculated by modified insulinogenic and Matsuda insulin sensitivity indexes (Ancestry: All)	0.8293	SLC30A8; Gene dist: 31317	SLC30A8; TSS dist: 73036	0.0213	0.0028	3.934e-14	0.0208	0.0031	2.815e-11	0.0029	0.0068	0.6718	0.02077	0.003092	1.249e-13	*Yes*		1.94293e-09
	8:117211716:A_G	EUR	AGES_hu370CNV;AGES_gsa;ARIC;BHS;UKBB;EPIC-Norfolk;Fenland;FHS;GAPP;LBC1936;LL-GSA;LL-Affy;LL-CS;LLFS;NEO;SHIP_TREND_B1;SHIP_TREND_B2;SHIP_START;YFS;FINNGEN	a	g	0.7719	MAF >=1%	433358	8	117211716	HbA1c	STST	COMBINED	rs13266634 [116672544 to 117672544]T2D Knowledge Portal - Glucose Traits - Random glucose (Ancestry: All); rs13266634 [116672544 to 117672544]T2D Knowledge Portal - Glucose Traits - Fasting glucose adj BMI (Ancestry: All); rs13266634 [116672544 to 117672544]T2D Knowledge Portal - HbA1c Traits - HbA1c (Ancestry: All); rs13266634 [116672544 to 117672544]T2D Knowledge Portal - Glucose Traits - Fasting plasma glucose in subjects with and without diabetes (Ancestry: All); rs3802177 [116672786 to 117672786]T2D Knowledge Portal - Glucose Traits - Random glucose adj fasting time (Ancestry: All); rs3802177 [116672786 to 117672786]T2D Knowledge Portal - Glucose Traits - Fasting glucose (Ancestry: All); rs3802177 [116672786 to 117672786]T2D Knowledge Portal - Glucose Traits - Random and fasting glucose (Ancestry: All); rs35859536 [116679236 to 117679236]T2D Knowledge Portal - HbA1c Traits - HbA1c adj BMI (Ancestry: All); rs4300038 [116705676 to 117705676]T2D Knowledge Portal - Insulin Traits - Fasting proinsulin (Ancestry: All); rs4300038 [116705676 to 117705676]T2D Knowledge Portal - Insulin Traits - Corrected insulin response (CIR) (Ancestry: All); rs4300038 [116705676 to 117705676]T2D Knowledge Portal - Insulin Traits - Modified insulinogenic index (Ancestry: All); rs4300038 [116705676 to 117705676]T2D Knowledge Portal - Insulin Traits - BIGTT acute insulin response (Ancestry: All); rs4300038 [116705676 to 117705676]T2D Knowledge Portal - Insulin Traits - Fasting proinsulin adj BMI (Ancestry: All); rs4300038 [116705676 to 117705676]T2D Knowledge Portal - Insulin Traits - Insulinogenic index (Ancestry: All); rs4300038 [116705676 to 117705676]T2D Knowledge Portal - Insulin Traits - Disposition index calculated by modified insulinogenic and Matsuda insulin sensitivity indexes (Ancestry: All)	0.7995	SLC30A8; Gene dist: 35002	SLC30A8; TSS dist: 76721	-0.0056	0.0008	1.83e-11	-0.0052	0.0009	1.131e-08	-0.0016	0.002	0.4009	-0.00529	0.000903	1.464e-11	*Yes*		2.2523e-08
	8:117211716:A_G	EUR	AGES_hu370CNV;AGES_gsa;ARIC;BHS;UKBB;EPIC-Norfolk;Fenland;FHS;GAPP;LBC1936;LL-CS;LL-GSA;LL-Affy;LLFS;NEO;SHIP_START;SHIP_TREND_B1;SHIP_TREND_B2;YFS;FINNGEN	a	g	0.7719	MAF >=1%	433358	8	117211716	HbA1c	LTST	COMBINED	rs13266634 [116672544 to 117672544]T2D Knowledge Portal - Glucose Traits - Random glucose (Ancestry: All); rs13266634 [116672544 to 117672544]T2D Knowledge Portal - Glucose Traits - Fasting glucose adj BMI (Ancestry: All); rs13266634 [116672544 to 117672544]T2D Knowledge Portal - HbA1c Traits - HbA1c (Ancestry: All); rs13266634 [116672544 to 117672544]T2D Knowledge Portal - Glucose Traits - Fasting plasma glucose in subjects with and without diabetes (Ancestry: All); rs3802177 [116672786 to 117672786]T2D Knowledge Portal - Glucose Traits - Random glucose adj fasting time (Ancestry: All); rs3802177 [116672786 to 117672786]T2D Knowledge Portal - Glucose Traits - Fasting glucose (Ancestry: All); rs3802177 [116672786 to 117672786]T2D Knowledge Portal - Glucose Traits - Random and fasting glucose (Ancestry: All); rs35859536 [116679236 to 117679236]T2D Knowledge Portal - HbA1c Traits - HbA1c adj BMI (Ancestry: All); rs4300038 [116705676 to 117705676]T2D Knowledge Portal - Insulin Traits - Fasting proinsulin (Ancestry: All); rs4300038 [116705676 to 117705676]T2D Knowledge Portal - Insulin Traits - Corrected insulin response (CIR) (Ancestry: All); rs4300038 [116705676 to 117705676]T2D Knowledge Portal - Insulin Traits - Modified insulinogenic index (Ancestry: All); rs4300038 [116705676 to 117705676]T2D Knowledge Portal - Insulin Traits - BIGTT acute insulin response (Ancestry: All); rs4300038 [116705676 to 117705676]T2D Knowledge Portal - Insulin Traits - Fasting proinsulin adj BMI (Ancestry: All); rs4300038 [116705676 to 117705676]T2D Knowledge Portal - Insulin Traits - Insulinogenic index (Ancestry: All); rs4300038 [116705676 to 117705676]T2D Knowledge Portal - Insulin Traits - Disposition index calculated by modified insulinogenic and Matsuda insulin sensitivity indexes (Ancestry: All)	0.5168	SLC30A8; Gene dist: 35002	SLC30A8; TSS dist: 76721	-0.0056	0.0008	1.861e-11	-0.0053	0.0009	8.449e-09	-0.0014	0.0019	0.4546	-0.005341	0.000902	1.897e-11	*Yes*		2.61091e-08
	8:117211716:A_G	CPMA	MID;SAS;AFR;EUR;HIS;AMR;EAS	a	g	0.7698	MAF >=1%	486695	8	117211716	HbA1c	STST	COMBINED	rs13266634 [116672544 to 117672544]T2D Knowledge Portal - Glucose Traits - Random glucose (Ancestry: All); rs13266634 [116672544 to 117672544]T2D Knowledge Portal - Glucose Traits - Fasting glucose adj BMI (Ancestry: All); rs13266634 [116672544 to 117672544]T2D Knowledge Portal - HbA1c Traits - HbA1c (Ancestry: All); rs13266634 [116672544 to 117672544]T2D Knowledge Portal - Glucose Traits - Fasting plasma glucose in subjects with and without diabetes (Ancestry: All); rs3802177 [116672786 to 117672786]T2D Knowledge Portal - Glucose Traits - Random glucose adj fasting time (Ancestry: All); rs3802177 [116672786 to 117672786]T2D Knowledge Portal - Glucose Traits - Fasting glucose (Ancestry: All); rs3802177 [116672786 to 117672786]T2D Knowledge Portal - Glucose Traits - Random and fasting glucose (Ancestry: All); rs35859536 [116679236 to 117679236]T2D Knowledge Portal - HbA1c Traits - HbA1c adj BMI (Ancestry: All); rs4300038 [116705676 to 117705676]T2D Knowledge Portal - Insulin Traits - Fasting proinsulin (Ancestry: All); rs4300038 [116705676 to 117705676]T2D Knowledge Portal - Insulin Traits - Corrected insulin response (CIR) (Ancestry: All); rs4300038 [116705676 to 117705676]T2D Knowledge Portal - Insulin Traits - Modified insulinogenic index (Ancestry: All); rs4300038 [116705676 to 117705676]T2D Knowledge Portal - Insulin Traits - BIGTT acute insulin response (Ancestry: All); rs4300038 [116705676 to 117705676]T2D Knowledge Portal - Insulin Traits - Fasting proinsulin adj BMI (Ancestry: All); rs4300038 [116705676 to 117705676]T2D Knowledge Portal - Insulin Traits - Insulinogenic index (Ancestry: All); rs4300038 [116705676 to 117705676]T2D Knowledge Portal - Insulin Traits - Disposition index calculated by modified insulinogenic and Matsuda insulin sensitivity indexes (Ancestry: All)	0.1428	SLC30A8; Gene dist: 35002	SLC30A8; TSS dist: 76721	-0.0057	0.0008	1.273e-12	-0.0053	0.0009	1.74e-09	-0.0013	0.0019	0.4932	-0.005422	0.0008832	2.953e-12	*Yes*		2.6228e-09
	8:117211716:A_G	CPMA	HIS;EUR;AMR;AFR;EAS;MID;SAS	a	g	0.7698	MAF >=1%	486913	8	117211716	HbA1c	LTST	COMBINED	rs13266634 [116672544 to 117672544]T2D Knowledge Portal - Glucose Traits - Random glucose (Ancestry: All); rs13266634 [116672544 to 117672544]T2D Knowledge Portal - Glucose Traits - Fasting glucose adj BMI (Ancestry: All); rs13266634 [116672544 to 117672544]T2D Knowledge Portal - HbA1c Traits - HbA1c (Ancestry: All); rs13266634 [116672544 to 117672544]T2D Knowledge Portal - Glucose Traits - Fasting plasma glucose in subjects with and without diabetes (Ancestry: All); rs3802177 [116672786 to 117672786]T2D Knowledge Portal - Glucose Traits - Random glucose adj fasting time (Ancestry: All); rs3802177 [116672786 to 117672786]T2D Knowledge Portal - Glucose Traits - Fasting glucose (Ancestry: All); rs3802177 [116672786 to 117672786]T2D Knowledge Portal - Glucose Traits - Random and fasting glucose (Ancestry: All); rs35859536 [116679236 to 117679236]T2D Knowledge Portal - HbA1c Traits - HbA1c adj BMI (Ancestry: All); rs4300038 [116705676 to 117705676]T2D Knowledge Portal - Insulin Traits - Fasting proinsulin (Ancestry: All); rs4300038 [116705676 to 117705676]T2D Knowledge Portal - Insulin Traits - Corrected insulin response (CIR) (Ancestry: All); rs4300038 [116705676 to 117705676]T2D Knowledge Portal - Insulin Traits - Modified insulinogenic index (Ancestry: All); rs4300038 [116705676 to 117705676]T2D Knowledge Portal - Insulin Traits - BIGTT acute insulin response (Ancestry: All); rs4300038 [116705676 to 117705676]T2D Knowledge Portal - Insulin Traits - Fasting proinsulin adj BMI (Ancestry: All); rs4300038 [116705676 to 117705676]T2D Knowledge Portal - Insulin Traits - Insulinogenic index (Ancestry: All); rs4300038 [116705676 to 117705676]T2D Knowledge Portal - Insulin Traits - Disposition index calculated by modified insulinogenic and Matsuda insulin sensitivity indexes (Ancestry: All)	0.0169	SLC30A8; Gene dist: 35002	SLC30A8; TSS dist: 76721	-0.0057	0.0008	7.839e-13	-0.0056	0.0009	3.92e-10	-0.0008	0.0018	0.6652	-0.005599	0.0008811	2.482e-12	*Yes*		2.21068e-09
	8:117211716:A_G	CPMA	HIS;SAS;EUR;MID;AMR;EAS;AFR	a	g	0.7719	MAF >=1%	271421	8	117211716	HbA1c	STST	FEMALE	rs13266634 [116672544 to 117672544]T2D Knowledge Portal - Glucose Traits - Random glucose (Ancestry: All); rs13266634 [116672544 to 117672544]T2D Knowledge Portal - Glucose Traits - Fasting glucose adj BMI (Ancestry: All); rs13266634 [116672544 to 117672544]T2D Knowledge Portal - HbA1c Traits - HbA1c (Ancestry: All); rs13266634 [116672544 to 117672544]T2D Knowledge Portal - Glucose Traits - Fasting plasma glucose in subjects with and without diabetes (Ancestry: All); rs3802177 [116672786 to 117672786]T2D Knowledge Portal - Glucose Traits - Random glucose adj fasting time (Ancestry: All); rs3802177 [116672786 to 117672786]T2D Knowledge Portal - Glucose Traits - Fasting glucose (Ancestry: All); rs3802177 [116672786 to 117672786]T2D Knowledge Portal - Glucose Traits - Random and fasting glucose (Ancestry: All); rs35859536 [116679236 to 117679236]T2D Knowledge Portal - HbA1c Traits - HbA1c adj BMI (Ancestry: All); rs4300038 [116705676 to 117705676]T2D Knowledge Portal - Insulin Traits - Fasting proinsulin (Ancestry: All); rs4300038 [116705676 to 117705676]T2D Knowledge Portal - Insulin Traits - Corrected insulin response (CIR) (Ancestry: All); rs4300038 [116705676 to 117705676]T2D Knowledge Portal - Insulin Traits - Modified insulinogenic index (Ancestry: All); rs4300038 [116705676 to 117705676]T2D Knowledge Portal - Insulin Traits - BIGTT acute insulin response (Ancestry: All); rs4300038 [116705676 to 117705676]T2D Knowledge Portal - Insulin Traits - Fasting proinsulin adj BMI (Ancestry: All); rs4300038 [116705676 to 117705676]T2D Knowledge Portal - Insulin Traits - Insulinogenic index (Ancestry: All); rs4300038 [116705676 to 117705676]T2D Knowledge Portal - Insulin Traits - Disposition index calculated by modified insulinogenic and Matsuda insulin sensitivity indexes (Ancestry: All)	0.1141	SLC30A8; Gene dist: 35002	SLC30A8; TSS dist: 76721	-0.0059	0.0011	4.419e-08	-0.0054	0.0012	4.47e-06	-0.0021	0.0024	0.3818	-0.005373	0.001142	3.114e-08	No		2.75371e-05
	8:117211716:A_G	CPMA	EUR;AFR;AMR;MID;EAS;HIS;SAS	a	g	0.7729	MAF >=1%	488224	8	117211716	GL	LTST	COMBINED	rs13266634 [116672544 to 117672544]T2D Knowledge Portal - Glucose Traits - Random glucose (Ancestry: All); rs13266634 [116672544 to 117672544]T2D Knowledge Portal - Glucose Traits - Fasting glucose adj BMI (Ancestry: All); rs13266634 [116672544 to 117672544]T2D Knowledge Portal - HbA1c Traits - HbA1c (Ancestry: All); rs13266634 [116672544 to 117672544]T2D Knowledge Portal - Glucose Traits - Fasting plasma glucose in subjects with and without diabetes (Ancestry: All); rs3802177 [116672786 to 117672786]T2D Knowledge Portal - Glucose Traits - Random glucose adj fasting time (Ancestry: All); rs3802177 [116672786 to 117672786]T2D Knowledge Portal - Glucose Traits - Fasting glucose (Ancestry: All); rs3802177 [116672786 to 117672786]T2D Knowledge Portal - Glucose Traits - Random and fasting glucose (Ancestry: All); rs35859536 [116679236 to 117679236]T2D Knowledge Portal - HbA1c Traits - HbA1c adj BMI (Ancestry: All); rs4300038 [116705676 to 117705676]T2D Knowledge Portal - Insulin Traits - Fasting proinsulin (Ancestry: All); rs4300038 [116705676 to 117705676]T2D Knowledge Portal - Insulin Traits - Corrected insulin response (CIR) (Ancestry: All); rs4300038 [116705676 to 117705676]T2D Knowledge Portal - Insulin Traits - Modified insulinogenic index (Ancestry: All); rs4300038 [116705676 to 117705676]T2D Knowledge Portal - Insulin Traits - BIGTT acute insulin response (Ancestry: All); rs4300038 [116705676 to 117705676]T2D Knowledge Portal - Insulin Traits - Fasting proinsulin adj BMI (Ancestry: All); rs4300038 [116705676 to 117705676]T2D Knowledge Portal - Insulin Traits - Insulinogenic index (Ancestry: All); rs4300038 [116705676 to 117705676]T2D Knowledge Portal - Insulin Traits - Disposition index calculated by modified insulinogenic and Matsuda insulin sensitivity indexes (Ancestry: All)	0.001011	SLC30A8; Gene dist: 35002	SLC30A8; TSS dist: 76721	-0.1682	0.0244	5.835e-12	-0.1697	0.0269	2.751e-10	0.0019	0.06	0.9743	-0.1712	0.02702	1.649e-11	*Yes*		8.121e-08
	8:117213529:C_T	CPMA	MID;SAS;AFR;EUR;HIS;AMR;EAS	t	c	0.7523	MAF >=1%	486913	8	117213529	HbA1c	STST	COMBINED	rs13266634 [116672544 to 117672544]T2D Knowledge Portal - Glucose Traits - Random glucose (Ancestry: All); rs13266634 [116672544 to 117672544]T2D Knowledge Portal - Glucose Traits - Fasting glucose adj BMI (Ancestry: All); rs13266634 [116672544 to 117672544]T2D Knowledge Portal - HbA1c Traits - HbA1c (Ancestry: All); rs13266634 [116672544 to 117672544]T2D Knowledge Portal - Glucose Traits - Fasting plasma glucose in subjects with and without diabetes (Ancestry: All); rs3802177 [116672786 to 117672786]T2D Knowledge Portal - Glucose Traits - Random glucose adj fasting time (Ancestry: All); rs3802177 [116672786 to 117672786]T2D Knowledge Portal - Glucose Traits - Fasting glucose (Ancestry: All); rs3802177 [116672786 to 117672786]T2D Knowledge Portal - Glucose Traits - Random and fasting glucose (Ancestry: All); rs35859536 [116679236 to 117679236]T2D Knowledge Portal - HbA1c Traits - HbA1c adj BMI (Ancestry: All); rs4300038 [116705676 to 117705676]T2D Knowledge Portal - Insulin Traits - Fasting proinsulin (Ancestry: All); rs4300038 [116705676 to 117705676]T2D Knowledge Portal - Insulin Traits - Corrected insulin response (CIR) (Ancestry: All); rs4300038 [116705676 to 117705676]T2D Knowledge Portal - Insulin Traits - Modified insulinogenic index (Ancestry: All); rs4300038 [116705676 to 117705676]T2D Knowledge Portal - Insulin Traits - BIGTT acute insulin response (Ancestry: All); rs4300038 [116705676 to 117705676]T2D Knowledge Portal - Insulin Traits - Fasting proinsulin adj BMI (Ancestry: All); rs4300038 [116705676 to 117705676]T2D Knowledge Portal - Insulin Traits - Insulinogenic index (Ancestry: All); rs4300038 [116705676 to 117705676]T2D Knowledge Portal - Insulin Traits - Disposition index calculated by modified insulinogenic and Matsuda insulin sensitivity indexes (Ancestry: All)	0.08991	SLC30A8; Gene dist: 36815	SLC30A8; TSS dist: 78534	-0.0075	0.0008	1.151e-21	-0.0073	0.0009	8.974e-17	-0.0014	0.0018	0.4324	-0.007266	0.0008481	2.159e-22	*Yes*		4.80218e-19
	8:117213529:C_T	CPMA	HIS;EUR;AMR;AFR;EAS;MID;SAS	t	c	0.7523	MAF >=1%	486913	8	117213529	HbA1c	LTST	COMBINED	rs13266634 [116672544 to 117672544]T2D Knowledge Portal - Glucose Traits - Random glucose (Ancestry: All); rs13266634 [116672544 to 117672544]T2D Knowledge Portal - Glucose Traits - Fasting glucose adj BMI (Ancestry: All); rs13266634 [116672544 to 117672544]T2D Knowledge Portal - HbA1c Traits - HbA1c (Ancestry: All); rs13266634 [116672544 to 117672544]T2D Knowledge Portal - Glucose Traits - Fasting plasma glucose in subjects with and without diabetes (Ancestry: All); rs3802177 [116672786 to 117672786]T2D Knowledge Portal - Glucose Traits - Random glucose adj fasting time (Ancestry: All); rs3802177 [116672786 to 117672786]T2D Knowledge Portal - Glucose Traits - Fasting glucose (Ancestry: All); rs3802177 [116672786 to 117672786]T2D Knowledge Portal - Glucose Traits - Random and fasting glucose (Ancestry: All); rs35859536 [116679236 to 117679236]T2D Knowledge Portal - HbA1c Traits - HbA1c adj BMI (Ancestry: All); rs4300038 [116705676 to 117705676]T2D Knowledge Portal - Insulin Traits - Fasting proinsulin (Ancestry: All); rs4300038 [116705676 to 117705676]T2D Knowledge Portal - Insulin Traits - Corrected insulin response (CIR) (Ancestry: All); rs4300038 [116705676 to 117705676]T2D Knowledge Portal - Insulin Traits - Modified insulinogenic index (Ancestry: All); rs4300038 [116705676 to 117705676]T2D Knowledge Portal - Insulin Traits - BIGTT acute insulin response (Ancestry: All); rs4300038 [116705676 to 117705676]T2D Knowledge Portal - Insulin Traits - Fasting proinsulin adj BMI (Ancestry: All); rs4300038 [116705676 to 117705676]T2D Knowledge Portal - Insulin Traits - Insulinogenic index (Ancestry: All); rs4300038 [116705676 to 117705676]T2D Knowledge Portal - Insulin Traits - Disposition index calculated by modified insulinogenic and Matsuda insulin sensitivity indexes (Ancestry: All)	0.1034	SLC30A8; Gene dist: 36815	SLC30A8; TSS dist: 78534	-0.0075	0.0008	1.086e-21	-0.0078	0.0009	5.88e-19	0.0009	0.0018	0.6158	-0.007816	0.0008451	6.975e-23	*Yes*		1.58404e-19
	8:117213529:C_T	CPMA	HIS;SAS;EUR;MID;AMR;EAS;AFR	t	c	0.7522	MAF >=1%	271632	8	117213529	HbA1c	STST	FEMALE	rs13266634 [116672544 to 117672544]T2D Knowledge Portal - Glucose Traits - Random glucose (Ancestry: All); rs13266634 [116672544 to 117672544]T2D Knowledge Portal - Glucose Traits - Fasting glucose adj BMI (Ancestry: All); rs13266634 [116672544 to 117672544]T2D Knowledge Portal - HbA1c Traits - HbA1c (Ancestry: All); rs13266634 [116672544 to 117672544]T2D Knowledge Portal - Glucose Traits - Fasting plasma glucose in subjects with and without diabetes (Ancestry: All); rs3802177 [116672786 to 117672786]T2D Knowledge Portal - Glucose Traits - Random glucose adj fasting time (Ancestry: All); rs3802177 [116672786 to 117672786]T2D Knowledge Portal - Glucose Traits - Fasting glucose (Ancestry: All); rs3802177 [116672786 to 117672786]T2D Knowledge Portal - Glucose Traits - Random and fasting glucose (Ancestry: All); rs35859536 [116679236 to 117679236]T2D Knowledge Portal - HbA1c Traits - HbA1c adj BMI (Ancestry: All); rs4300038 [116705676 to 117705676]T2D Knowledge Portal - Insulin Traits - Fasting proinsulin (Ancestry: All); rs4300038 [116705676 to 117705676]T2D Knowledge Portal - Insulin Traits - Corrected insulin response (CIR) (Ancestry: All); rs4300038 [116705676 to 117705676]T2D Knowledge Portal - Insulin Traits - Modified insulinogenic index (Ancestry: All); rs4300038 [116705676 to 117705676]T2D Knowledge Portal - Insulin Traits - BIGTT acute insulin response (Ancestry: All); rs4300038 [116705676 to 117705676]T2D Knowledge Portal - Insulin Traits - Fasting proinsulin adj BMI (Ancestry: All); rs4300038 [116705676 to 117705676]T2D Knowledge Portal - Insulin Traits - Insulinogenic index (Ancestry: All); rs4300038 [116705676 to 117705676]T2D Knowledge Portal - Insulin Traits - Disposition index calculated by modified insulinogenic and Matsuda insulin sensitivity indexes (Ancestry: All)	0.2099	SLC30A8; Gene dist: 36815	SLC30A8; TSS dist: 78534	-0.0074	0.001	1.932e-14	-0.0073	0.0011	1.07e-11	-0.0007	0.0023	0.7591	-0.007326	0.001091	8.167e-14	*Yes*		1.66109e-10
	8:117213529:C_T	CPMA	EUR;SAS;AMR;AFR;EAS;MID;HIS	t	c	0.7522	MAF >=1%	270745	8	117213529	HbA1c	LTST	FEMALE	rs13266634 [116672544 to 117672544]T2D Knowledge Portal - Glucose Traits - Random glucose (Ancestry: All); rs13266634 [116672544 to 117672544]T2D Knowledge Portal - Glucose Traits - Fasting glucose adj BMI (Ancestry: All); rs13266634 [116672544 to 117672544]T2D Knowledge Portal - HbA1c Traits - HbA1c (Ancestry: All); rs13266634 [116672544 to 117672544]T2D Knowledge Portal - Glucose Traits - Fasting plasma glucose in subjects with and without diabetes (Ancestry: All); rs3802177 [116672786 to 117672786]T2D Knowledge Portal - Glucose Traits - Random glucose adj fasting time (Ancestry: All); rs3802177 [116672786 to 117672786]T2D Knowledge Portal - Glucose Traits - Fasting glucose (Ancestry: All); rs3802177 [116672786 to 117672786]T2D Knowledge Portal - Glucose Traits - Random and fasting glucose (Ancestry: All); rs35859536 [116679236 to 117679236]T2D Knowledge Portal - HbA1c Traits - HbA1c adj BMI (Ancestry: All); rs4300038 [116705676 to 117705676]T2D Knowledge Portal - Insulin Traits - Fasting proinsulin (Ancestry: All); rs4300038 [116705676 to 117705676]T2D Knowledge Portal - Insulin Traits - Corrected insulin response (CIR) (Ancestry: All); rs4300038 [116705676 to 117705676]T2D Knowledge Portal - Insulin Traits - Modified insulinogenic index (Ancestry: All); rs4300038 [116705676 to 117705676]T2D Knowledge Portal - Insulin Traits - BIGTT acute insulin response (Ancestry: All); rs4300038 [116705676 to 117705676]T2D Knowledge Portal - Insulin Traits - Fasting proinsulin adj BMI (Ancestry: All); rs4300038 [116705676 to 117705676]T2D Knowledge Portal - Insulin Traits - Insulinogenic index (Ancestry: All); rs4300038 [116705676 to 117705676]T2D Knowledge Portal - Insulin Traits - Disposition index calculated by modified insulinogenic and Matsuda insulin sensitivity indexes (Ancestry: All)	0.03535	SLC30A8; Gene dist: 36815	SLC30A8; TSS dist: 78534	-0.0073	0.001	3.574e-14	-0.0075	0.0011	2.444e-12	0.0011	0.0025	0.6493	-0.007537	0.00107	1.692e-13	*Yes*		3.36953e-10
	8:117213529:C_T	CPMA	EUR;AFR;EAS;HIS;SAS;MID;AMR	t	c	0.75	MAF >=1%	280123	8	117213529	GL	LTST	FEMALE	rs13266634 [116672544 to 117672544]T2D Knowledge Portal - Glucose Traits - Random glucose (Ancestry: All); rs13266634 [116672544 to 117672544]T2D Knowledge Portal - Glucose Traits - Fasting glucose adj BMI (Ancestry: All); rs13266634 [116672544 to 117672544]T2D Knowledge Portal - HbA1c Traits - HbA1c (Ancestry: All); rs13266634 [116672544 to 117672544]T2D Knowledge Portal - Glucose Traits - Fasting plasma glucose in subjects with and without diabetes (Ancestry: All); rs3802177 [116672786 to 117672786]T2D Knowledge Portal - Glucose Traits - Random glucose adj fasting time (Ancestry: All); rs3802177 [116672786 to 117672786]T2D Knowledge Portal - Glucose Traits - Fasting glucose (Ancestry: All); rs3802177 [116672786 to 117672786]T2D Knowledge Portal - Glucose Traits - Random and fasting glucose (Ancestry: All); rs35859536 [116679236 to 117679236]T2D Knowledge Portal - HbA1c Traits - HbA1c adj BMI (Ancestry: All); rs4300038 [116705676 to 117705676]T2D Knowledge Portal - Insulin Traits - Fasting proinsulin (Ancestry: All); rs4300038 [116705676 to 117705676]T2D Knowledge Portal - Insulin Traits - Corrected insulin response (CIR) (Ancestry: All); rs4300038 [116705676 to 117705676]T2D Knowledge Portal - Insulin Traits - Modified insulinogenic index (Ancestry: All); rs4300038 [116705676 to 117705676]T2D Knowledge Portal - Insulin Traits - BIGTT acute insulin response (Ancestry: All); rs4300038 [116705676 to 117705676]T2D Knowledge Portal - Insulin Traits - Fasting proinsulin adj BMI (Ancestry: All); rs4300038 [116705676 to 117705676]T2D Knowledge Portal - Insulin Traits - Insulinogenic index (Ancestry: All); rs4300038 [116705676 to 117705676]T2D Knowledge Portal - Insulin Traits - Disposition index calculated by modified insulinogenic and Matsuda insulin sensitivity indexes (Ancestry: All)	0.1651	SLC30A8; Gene dist: 36815	SLC30A8; TSS dist: 78534	-0.2216	0.0299	1.156e-13	-0.1939	0.0326	2.705e-09	-0.1403	0.078	0.07195	-0.1956	0.03303	2.154e-13	*Yes*		2.79558e-09
	8:117213529:C_T	CPMA	EUR;HIS;EAS;SAS;AFR;AMR;MID	t	c	0.75	MAF >=1%	280882	8	117213529	GL	STST	FEMALE	rs13266634 [116672544 to 117672544]T2D Knowledge Portal - Glucose Traits - Random glucose (Ancestry: All); rs13266634 [116672544 to 117672544]T2D Knowledge Portal - Glucose Traits - Fasting glucose adj BMI (Ancestry: All); rs13266634 [116672544 to 117672544]T2D Knowledge Portal - HbA1c Traits - HbA1c (Ancestry: All); rs13266634 [116672544 to 117672544]T2D Knowledge Portal - Glucose Traits - Fasting plasma glucose in subjects with and without diabetes (Ancestry: All); rs3802177 [116672786 to 117672786]T2D Knowledge Portal - Glucose Traits - Random glucose adj fasting time (Ancestry: All); rs3802177 [116672786 to 117672786]T2D Knowledge Portal - Glucose Traits - Fasting glucose (Ancestry: All); rs3802177 [116672786 to 117672786]T2D Knowledge Portal - Glucose Traits - Random and fasting glucose (Ancestry: All); rs35859536 [116679236 to 117679236]T2D Knowledge Portal - HbA1c Traits - HbA1c adj BMI (Ancestry: All); rs4300038 [116705676 to 117705676]T2D Knowledge Portal - Insulin Traits - Fasting proinsulin (Ancestry: All); rs4300038 [116705676 to 117705676]T2D Knowledge Portal - Insulin Traits - Corrected insulin response (CIR) (Ancestry: All); rs4300038 [116705676 to 117705676]T2D Knowledge Portal - Insulin Traits - Modified insulinogenic index (Ancestry: All); rs4300038 [116705676 to 117705676]T2D Knowledge Portal - Insulin Traits - BIGTT acute insulin response (Ancestry: All); rs4300038 [116705676 to 117705676]T2D Knowledge Portal - Insulin Traits - Fasting proinsulin adj BMI (Ancestry: All); rs4300038 [116705676 to 117705676]T2D Knowledge Portal - Insulin Traits - Insulinogenic index (Ancestry: All); rs4300038 [116705676 to 117705676]T2D Knowledge Portal - Insulin Traits - Disposition index calculated by modified insulinogenic and Matsuda insulin sensitivity indexes (Ancestry: All)	0.1214	SLC30A8; Gene dist: 36815	SLC30A8; TSS dist: 78534	-0.2232	0.0298	6.486e-14	-0.2426	0.0334	3.527e-13	0.0807	0.0719	0.2616	-0.2411	0.03324	1.808e-13	*Yes*		2.31438e-09
	8:117213529:C_T	CPMA	MID;EAS;AFR;SAS;EUR;HIS	t	c	0.7532	MAF >=1%	214302	8	117213529	HbA1c	STST	MALE	rs13266634 [116672544 to 117672544]T2D Knowledge Portal - Glucose Traits - Random glucose (Ancestry: All); rs13266634 [116672544 to 117672544]T2D Knowledge Portal - Glucose Traits - Fasting glucose adj BMI (Ancestry: All); rs13266634 [116672544 to 117672544]T2D Knowledge Portal - HbA1c Traits - HbA1c (Ancestry: All); rs13266634 [116672544 to 117672544]T2D Knowledge Portal - Glucose Traits - Fasting plasma glucose in subjects with and without diabetes (Ancestry: All); rs3802177 [116672786 to 117672786]T2D Knowledge Portal - Glucose Traits - Random glucose adj fasting time (Ancestry: All); rs3802177 [116672786 to 117672786]T2D Knowledge Portal - Glucose Traits - Fasting glucose (Ancestry: All); rs3802177 [116672786 to 117672786]T2D Knowledge Portal - Glucose Traits - Random and fasting glucose (Ancestry: All); rs35859536 [116679236 to 117679236]T2D Knowledge Portal - HbA1c Traits - HbA1c adj BMI (Ancestry: All); rs4300038 [116705676 to 117705676]T2D Knowledge Portal - Insulin Traits - Fasting proinsulin (Ancestry: All); rs4300038 [116705676 to 117705676]T2D Knowledge Portal - Insulin Traits - Corrected insulin response (CIR) (Ancestry: All); rs4300038 [116705676 to 117705676]T2D Knowledge Portal - Insulin Traits - Modified insulinogenic index (Ancestry: All); rs4300038 [116705676 to 117705676]T2D Knowledge Portal - Insulin Traits - BIGTT acute insulin response (Ancestry: All); rs4300038 [116705676 to 117705676]T2D Knowledge Portal - Insulin Traits - Fasting proinsulin adj BMI (Ancestry: All); rs4300038 [116705676 to 117705676]T2D Knowledge Portal - Insulin Traits - Insulinogenic index (Ancestry: All); rs4300038 [116705676 to 117705676]T2D Knowledge Portal - Insulin Traits - Disposition index calculated by modified insulinogenic and Matsuda insulin sensitivity indexes (Ancestry: All)	0.5932	SLC30A8; Gene dist: 36815	SLC30A8; TSS dist: 78534	-0.0076	0.0012	7.968e-11	-0.0072	0.0013	1.635e-08	-0.0023	0.003	0.4414	-0.007246	0.001286	4.394e-10	*Yes*		6.33518e-07
	8:117213529:C_T	CPMA	AFR;AMR;EAS;HIS;EUR;MID;SAS	t	c	0.7516	MAF >=1%	214592	8	117213529	HbA1c	LTST	MALE	rs13266634 [116672544 to 117672544]T2D Knowledge Portal - Glucose Traits - Random glucose (Ancestry: All); rs13266634 [116672544 to 117672544]T2D Knowledge Portal - Glucose Traits - Fasting glucose adj BMI (Ancestry: All); rs13266634 [116672544 to 117672544]T2D Knowledge Portal - HbA1c Traits - HbA1c (Ancestry: All); rs13266634 [116672544 to 117672544]T2D Knowledge Portal - Glucose Traits - Fasting plasma glucose in subjects with and without diabetes (Ancestry: All); rs3802177 [116672786 to 117672786]T2D Knowledge Portal - Glucose Traits - Random glucose adj fasting time (Ancestry: All); rs3802177 [116672786 to 117672786]T2D Knowledge Portal - Glucose Traits - Fasting glucose (Ancestry: All); rs3802177 [116672786 to 117672786]T2D Knowledge Portal - Glucose Traits - Random and fasting glucose (Ancestry: All); rs35859536 [116679236 to 117679236]T2D Knowledge Portal - HbA1c Traits - HbA1c adj BMI (Ancestry: All); rs4300038 [116705676 to 117705676]T2D Knowledge Portal - Insulin Traits - Fasting proinsulin (Ancestry: All); rs4300038 [116705676 to 117705676]T2D Knowledge Portal - Insulin Traits - Corrected insulin response (CIR) (Ancestry: All); rs4300038 [116705676 to 117705676]T2D Knowledge Portal - Insulin Traits - Modified insulinogenic index (Ancestry: All); rs4300038 [116705676 to 117705676]T2D Knowledge Portal - Insulin Traits - BIGTT acute insulin response (Ancestry: All); rs4300038 [116705676 to 117705676]T2D Knowledge Portal - Insulin Traits - Fasting proinsulin adj BMI (Ancestry: All); rs4300038 [116705676 to 117705676]T2D Knowledge Portal - Insulin Traits - Insulinogenic index (Ancestry: All); rs4300038 [116705676 to 117705676]T2D Knowledge Portal - Insulin Traits - Disposition index calculated by modified insulinogenic and Matsuda insulin sensitivity indexes (Ancestry: All)	0.2871	SLC30A8; Gene dist: 36815	SLC30A8; TSS dist: 78534	-0.0077	0.0012	7.736e-11	-0.0079	0.0014	6.999e-09	0.0001	0.0027	0.9578	-0.007855	0.001314	2.369e-10	*Yes*		3.47043e-07
	8:117213529:C_T	CPMA	EUR;AFR;AMR;MID;EAS;HIS;SAS	t	c	0.7507	MAF >=1%	488967	8	117213529	GL	LTST	COMBINED	rs13266634 [116672544 to 117672544]T2D Knowledge Portal - Glucose Traits - Random glucose (Ancestry: All); rs13266634 [116672544 to 117672544]T2D Knowledge Portal - Glucose Traits - Fasting glucose adj BMI (Ancestry: All); rs13266634 [116672544 to 117672544]T2D Knowledge Portal - HbA1c Traits - HbA1c (Ancestry: All); rs13266634 [116672544 to 117672544]T2D Knowledge Portal - Glucose Traits - Fasting plasma glucose in subjects with and without diabetes (Ancestry: All); rs3802177 [116672786 to 117672786]T2D Knowledge Portal - Glucose Traits - Random glucose adj fasting time (Ancestry: All); rs3802177 [116672786 to 117672786]T2D Knowledge Portal - Glucose Traits - Fasting glucose (Ancestry: All); rs3802177 [116672786 to 117672786]T2D Knowledge Portal - Glucose Traits - Random and fasting glucose (Ancestry: All); rs35859536 [116679236 to 117679236]T2D Knowledge Portal - HbA1c Traits - HbA1c adj BMI (Ancestry: All); rs4300038 [116705676 to 117705676]T2D Knowledge Portal - Insulin Traits - Fasting proinsulin (Ancestry: All); rs4300038 [116705676 to 117705676]T2D Knowledge Portal - Insulin Traits - Corrected insulin response (CIR) (Ancestry: All); rs4300038 [116705676 to 117705676]T2D Knowledge Portal - Insulin Traits - Modified insulinogenic index (Ancestry: All); rs4300038 [116705676 to 117705676]T2D Knowledge Portal - Insulin Traits - BIGTT acute insulin response (Ancestry: All); rs4300038 [116705676 to 117705676]T2D Knowledge Portal - Insulin Traits - Fasting proinsulin adj BMI (Ancestry: All); rs4300038 [116705676 to 117705676]T2D Knowledge Portal - Insulin Traits - Insulinogenic index (Ancestry: All); rs4300038 [116705676 to 117705676]T2D Knowledge Portal - Insulin Traits - Disposition index calculated by modified insulinogenic and Matsuda insulin sensitivity indexes (Ancestry: All)	0.2039	SLC30A8; Gene dist: 36815	SLC30A8; TSS dist: 78534	-0.2163	0.0233	1.584e-20	-0.2066	0.0257	9.59e-16	-0.0536	0.0573	0.3498	-0.2074	0.02578	3.84e-20	*Yes*		4.72164e-16
	8:117213529:C_T	CPMA	AMR;SAS;HIS;EAS;EUR;AFR;MID	t	c	0.7507	MAF >=1%	488967	8	117213529	GL	STST	COMBINED	rs13266634 [116672544 to 117672544]T2D Knowledge Portal - Glucose Traits - Random glucose (Ancestry: All); rs13266634 [116672544 to 117672544]T2D Knowledge Portal - Glucose Traits - Fasting glucose adj BMI (Ancestry: All); rs13266634 [116672544 to 117672544]T2D Knowledge Portal - HbA1c Traits - HbA1c (Ancestry: All); rs13266634 [116672544 to 117672544]T2D Knowledge Portal - Glucose Traits - Fasting plasma glucose in subjects with and without diabetes (Ancestry: All); rs3802177 [116672786 to 117672786]T2D Knowledge Portal - Glucose Traits - Random glucose adj fasting time (Ancestry: All); rs3802177 [116672786 to 117672786]T2D Knowledge Portal - Glucose Traits - Fasting glucose (Ancestry: All); rs3802177 [116672786 to 117672786]T2D Knowledge Portal - Glucose Traits - Random and fasting glucose (Ancestry: All); rs35859536 [116679236 to 117679236]T2D Knowledge Portal - HbA1c Traits - HbA1c adj BMI (Ancestry: All); rs4300038 [116705676 to 117705676]T2D Knowledge Portal - Insulin Traits - Fasting proinsulin (Ancestry: All); rs4300038 [116705676 to 117705676]T2D Knowledge Portal - Insulin Traits - Corrected insulin response (CIR) (Ancestry: All); rs4300038 [116705676 to 117705676]T2D Knowledge Portal - Insulin Traits - Modified insulinogenic index (Ancestry: All); rs4300038 [116705676 to 117705676]T2D Knowledge Portal - Insulin Traits - BIGTT acute insulin response (Ancestry: All); rs4300038 [116705676 to 117705676]T2D Knowledge Portal - Insulin Traits - Fasting proinsulin adj BMI (Ancestry: All); rs4300038 [116705676 to 117705676]T2D Knowledge Portal - Insulin Traits - Insulinogenic index (Ancestry: All); rs4300038 [116705676 to 117705676]T2D Knowledge Portal - Insulin Traits - Disposition index calculated by modified insulinogenic and Matsuda insulin sensitivity indexes (Ancestry: All)	0.05947	SLC30A8; Gene dist: 36815	SLC30A8; TSS dist: 78534	-0.2164	0.0233	1.538e-20	-0.232	0.0258	2.417e-19	0.0773	0.0566	0.1719	-0.2317	0.02564	1.755e-20	*Yes*		2.18367e-16
	8:117213529:C_T	CPMA	EUR;AMR;EAS;SAS;AFR;MID;HIS	t	c	0.7513	MAF >=1%	205994	8	117213529	GL	LTST	MALE	rs13266634 [116672544 to 117672544]T2D Knowledge Portal - Glucose Traits - Random glucose (Ancestry: All); rs13266634 [116672544 to 117672544]T2D Knowledge Portal - Glucose Traits - Fasting glucose adj BMI (Ancestry: All); rs13266634 [116672544 to 117672544]T2D Knowledge Portal - HbA1c Traits - HbA1c (Ancestry: All); rs13266634 [116672544 to 117672544]T2D Knowledge Portal - Glucose Traits - Fasting plasma glucose in subjects with and without diabetes (Ancestry: All); rs3802177 [116672786 to 117672786]T2D Knowledge Portal - Glucose Traits - Random glucose adj fasting time (Ancestry: All); rs3802177 [116672786 to 117672786]T2D Knowledge Portal - Glucose Traits - Fasting glucose (Ancestry: All); rs3802177 [116672786 to 117672786]T2D Knowledge Portal - Glucose Traits - Random and fasting glucose (Ancestry: All); rs35859536 [116679236 to 117679236]T2D Knowledge Portal - HbA1c Traits - HbA1c adj BMI (Ancestry: All); rs4300038 [116705676 to 117705676]T2D Knowledge Portal - Insulin Traits - Fasting proinsulin (Ancestry: All); rs4300038 [116705676 to 117705676]T2D Knowledge Portal - Insulin Traits - Corrected insulin response (CIR) (Ancestry: All); rs4300038 [116705676 to 117705676]T2D Knowledge Portal - Insulin Traits - Modified insulinogenic index (Ancestry: All); rs4300038 [116705676 to 117705676]T2D Knowledge Portal - Insulin Traits - BIGTT acute insulin response (Ancestry: All); rs4300038 [116705676 to 117705676]T2D Knowledge Portal - Insulin Traits - Fasting proinsulin adj BMI (Ancestry: All); rs4300038 [116705676 to 117705676]T2D Knowledge Portal - Insulin Traits - Insulinogenic index (Ancestry: All); rs4300038 [116705676 to 117705676]T2D Knowledge Portal - Insulin Traits - Disposition index calculated by modified insulinogenic and Matsuda insulin sensitivity indexes (Ancestry: All)	0.6229	SLC30A8; Gene dist: 36815	SLC30A8; TSS dist: 78534	-0.2055	0.0362	1.346e-08	-0.2242	0.0407	3.616e-08	0.0638	0.0865	0.461	-0.2245	0.04069	4.053e-08	No		0.000297547
	8:117214137:A_T	EUR	AGES_hu370CNV;AGES_gsa;ARIC;ASPREE;UKBB-NF;UKBB-F;Fenland;FHS;GS;HCS;LL-GSA;LL-Affy;LL-CS;LLFS;MESA;NEO;RS;RS2;WHI_garnet;WHI_whims;CHS;FINNGEN	a	t	0.9366	MAF >=1%	406399	8	117214137	GL	LTST	COMBINED	rs13266634 [116672544 to 117672544]T2D Knowledge Portal - Glucose Traits - Random glucose (Ancestry: All); rs13266634 [116672544 to 117672544]T2D Knowledge Portal - Glucose Traits - Fasting glucose adj BMI (Ancestry: All); rs13266634 [116672544 to 117672544]T2D Knowledge Portal - HbA1c Traits - HbA1c (Ancestry: All); rs13266634 [116672544 to 117672544]T2D Knowledge Portal - Glucose Traits - Fasting plasma glucose in subjects with and without diabetes (Ancestry: All); rs3802177 [116672786 to 117672786]T2D Knowledge Portal - Glucose Traits - Random glucose adj fasting time (Ancestry: All); rs3802177 [116672786 to 117672786]T2D Knowledge Portal - Glucose Traits - Fasting glucose (Ancestry: All); rs3802177 [116672786 to 117672786]T2D Knowledge Portal - Glucose Traits - Random and fasting glucose (Ancestry: All); rs35859536 [116679236 to 117679236]T2D Knowledge Portal - HbA1c Traits - HbA1c adj BMI (Ancestry: All); rs4300038 [116705676 to 117705676]T2D Knowledge Portal - Insulin Traits - Fasting proinsulin (Ancestry: All); rs4300038 [116705676 to 117705676]T2D Knowledge Portal - Insulin Traits - Corrected insulin response (CIR) (Ancestry: All); rs4300038 [116705676 to 117705676]T2D Knowledge Portal - Insulin Traits - Modified insulinogenic index (Ancestry: All); rs4300038 [116705676 to 117705676]T2D Knowledge Portal - Insulin Traits - BIGTT acute insulin response (Ancestry: All); rs4300038 [116705676 to 117705676]T2D Knowledge Portal - Insulin Traits - Fasting proinsulin adj BMI (Ancestry: All); rs4300038 [116705676 to 117705676]T2D Knowledge Portal - Insulin Traits - Insulinogenic index (Ancestry: All); rs4300038 [116705676 to 117705676]T2D Knowledge Portal - Insulin Traits - Disposition index calculated by modified insulinogenic and Matsuda insulin sensitivity indexes (Ancestry: All)	0.1629	SLC30A8; Gene dist: 37423	SLC30A8; TSS dist: 79142	0.2903	0.0467	5.104e-10	0.2884	0.0515	2.117e-08	0.0056	0.1177	0.9623	0.2882	0.05191	4.495e-09	*Yes*		2.39965e-05
	8:117214137:A_T	EUR	AGES_hu370CNV;AGES_gsa;ARIC;ASPREE;UKBB-F;UKBB-NF;Fenland;FHS;GAPP;GS;HCS;LL-GSA;LL-Affy;LL-CS;LLFS;MESA;NEO;RS;RS2;WHI_garnet;WHI_whims;CHS;FINNGEN	a	t	0.9366	MAF >=1%	407515	8	117214137	GL	STST	COMBINED	rs13266634 [116672544 to 117672544]T2D Knowledge Portal - Glucose Traits - Random glucose (Ancestry: All); rs13266634 [116672544 to 117672544]T2D Knowledge Portal - Glucose Traits - Fasting glucose adj BMI (Ancestry: All); rs13266634 [116672544 to 117672544]T2D Knowledge Portal - HbA1c Traits - HbA1c (Ancestry: All); rs13266634 [116672544 to 117672544]T2D Knowledge Portal - Glucose Traits - Fasting plasma glucose in subjects with and without diabetes (Ancestry: All); rs3802177 [116672786 to 117672786]T2D Knowledge Portal - Glucose Traits - Random glucose adj fasting time (Ancestry: All); rs3802177 [116672786 to 117672786]T2D Knowledge Portal - Glucose Traits - Fasting glucose (Ancestry: All); rs3802177 [116672786 to 117672786]T2D Knowledge Portal - Glucose Traits - Random and fasting glucose (Ancestry: All); rs35859536 [116679236 to 117679236]T2D Knowledge Portal - HbA1c Traits - HbA1c adj BMI (Ancestry: All); rs4300038 [116705676 to 117705676]T2D Knowledge Portal - Insulin Traits - Fasting proinsulin (Ancestry: All); rs4300038 [116705676 to 117705676]T2D Knowledge Portal - Insulin Traits - Corrected insulin response (CIR) (Ancestry: All); rs4300038 [116705676 to 117705676]T2D Knowledge Portal - Insulin Traits - Modified insulinogenic index (Ancestry: All); rs4300038 [116705676 to 117705676]T2D Knowledge Portal - Insulin Traits - BIGTT acute insulin response (Ancestry: All); rs4300038 [116705676 to 117705676]T2D Knowledge Portal - Insulin Traits - Fasting proinsulin adj BMI (Ancestry: All); rs4300038 [116705676 to 117705676]T2D Knowledge Portal - Insulin Traits - Insulinogenic index (Ancestry: All); rs4300038 [116705676 to 117705676]T2D Knowledge Portal - Insulin Traits - Disposition index calculated by modified insulinogenic and Matsuda insulin sensitivity indexes (Ancestry: All)	0.3674	SLC30A8; Gene dist: 37423	SLC30A8; TSS dist: 79142	0.2902	0.0466	4.834e-10	0.2788	0.0519	7.761e-08	0.058	0.1147	0.6132	0.2779	0.0516	2.8e-09	*Yes*		1.53412e-05
	8:125447748:A_G	CPMA	MID;SAS;AFR;EUR;HIS;AMR;EAS	a	g	0.4468	MAF >=1%	487048	8	125447748	HbA1c	STST	COMBINED	rs2954021 [124969835 to 125969835]T2D Knowledge Portal - HbA1c Traits - HbA1c adj BMI (Ancestry: All)	0.5342	TRIB1; Gene dist: 17390	TRIB1; TSS dist: 17390	-0.005	0.0008	7.989e-11	-0.0046	0.0009	9.483e-08	-0.0025	0.0017	0.1341	-0.004622	0.0008078	4.677e-12	*Yes*		4.06536e-09
	8:125447748:A_G	CPMA	HIS;EUR;AMR;AFR;EAS;MID;SAS	a	g	0.4468	MAF >=1%	487048	8	125447748	HbA1c	LTST	COMBINED	rs2954021 [124969835 to 125969835]T2D Knowledge Portal - HbA1c Traits - HbA1c adj BMI (Ancestry: All)	0.1513	TRIB1; Gene dist: 17390	TRIB1; TSS dist: 17390	-0.005	0.0008	7.895e-11	-0.0052	0.0009	1.918e-09	0.0006	0.0017	0.7058	-0.005226	0.0008048	1.059e-11	*Yes*		8.7582e-09
	8:125462064:A_G	CPMA	MID;SAS;AFR;EUR;HIS;AMR;EAS	a	g	0.8069	MAF >=1%	486913	8	125462064	HbA1c	STST	COMBINED	rs2954021 [124969835 to 125969835]T2D Knowledge Portal - HbA1c Traits - HbA1c adj BMI (Ancestry: All)	0.6363	TRIB1; Gene dist: 31706	TRIB1; TSS dist: 31706	0.0054	0.0008	5.649e-12	0.0056	0.0009	1.34e-10	-0.0005	0.0019	0.7795	0.005624	0.0008824	2.66e-11	*Yes*		2.1195e-08
	8:125462064:A_G	CPMA	HIS;EUR;AMR;AFR;EAS;MID;SAS	a	g	0.8069	MAF >=1%	486913	8	125462064	HbA1c	LTST	COMBINED	rs2954021 [124969835 to 125969835]T2D Knowledge Portal - HbA1c Traits - HbA1c adj BMI (Ancestry: All)	0.138	TRIB1; Gene dist: 31706	TRIB1; TSS dist: 31706	0.0054	0.0008	5.653e-12	0.0049	0.0009	2.199e-08	0.0032	0.0019	0.09454	0.004939	0.0008797	6.423e-12	*Yes*		5.44812e-09
	8:125462064:A_G	CPMA	AFR;AMR;EAS;HIS;EUR;MID;SAS	a	g	0.81	MAF >=1%	213922	8	125462064	HbA1c	LTST	MALE	rs2954021 [124969835 to 125969835]T2D Knowledge Portal - HbA1c Traits - HbA1c adj BMI (Ancestry: All)	0.7765	TRIB1; Gene dist: 31706	TRIB1; TSS dist: 31706	0.0081	0.0013	1.679e-10	0.0075	0.0014	3.107e-08	0.0033	0.0028	0.2391	0.007578	0.001367	9.696e-11	*Yes*		1.50329e-07
	8:125465736:C_G	CPMA	MID;EAS;AFR;AMR;SAS;EUR;HIS	c	g	0.5717	MAF >=1%	214592	8	125465736	HbA1c	STST	MALE	rs2954021 [124969835 to 125969835]T2D Knowledge Portal - HbA1c Traits - HbA1c adj BMI (Ancestry: All)	0.8023	TRIB1; Gene dist: 35378	TRIB1; TSS dist: 35378	0.0104	0.001	2.243e-26	0.0105	0.0011	1.048e-22	-0.0005	0.0026	0.8416	0.01056	0.001103	9.14e-25	*Yes*		4.37741e-21
	8:125469835:A_G	EUR	AGES_gsa;AGES_hu370CNV;ARIC;UKBB;EPIC-Norfolk;Fenland;FHS;GAPP;LBC1936;LL-GSA;LL-Affy;LL-CS;LLFS;NEO;SHIP_TREND_B2;SHIP_TREND_B1;SHIP_START;YFS;FINNGEN	a	g	0.4925	MAF >=1%	194924	8	125469835	HbA1c	STST	MALE	rs2954021 [124969835 to 125969835]T2D Knowledge Portal - HbA1c Traits - HbA1c adj BMI (Ancestry: All)	0.678	TRIB1; Gene dist: 39477	TRIB1; TSS dist: 39477	-0.0102	0.001	1.474e-22	-0.0104	0.0011	1.052e-19	0.001	0.0027	0.7164	-0.01043	0.001139	2.691e-22	*Yes*		2.13368e-18
	8:125469835:A_G	EUR	AGES_hu370CNV;AGES_gsa;ARIC;BHS;UKBB;EPIC-Norfolk;Fenland;FHS;GAPP;LBC1936;LL-GSA;LL-CS;LL-Affy;LLFS;NEO;SHIP_TREND_B2;SHIP_TREND_B1;SHIP_START;YFS;FINNGEN	a	g	0.4925	MAF >=1%	195079	8	125469835	HbA1c	LTST	MALE	rs2954021 [124969835 to 125969835]T2D Knowledge Portal - HbA1c Traits - HbA1c adj BMI (Ancestry: All)	0.5432	TRIB1; Gene dist: 39477	TRIB1; TSS dist: 39477	-0.0102	0.001	1.293e-22	-0.0094	0.0012	1.205e-15	-0.0041	0.0024	0.09158	-0.00946	0.00116	3.623e-23	*Yes*		4.19896e-19
	8:125469835:A_G	CPMA	MID;SAS;AFR;EUR;HIS;AMR;EAS	a	g	0.4819	MAF >=1%	487048	8	125469835	HbA1c	STST	COMBINED	rs2954021 [124969835 to 125969835]T2D Knowledge Portal - HbA1c Traits - HbA1c adj BMI (Ancestry: All)	0.5278	TRIB1; Gene dist: 39477	TRIB1; TSS dist: 39477	-0.0077	0.0007	1.211e-29	-0.0078	0.0008	6.482e-24	0	0.0015	0.9778	-0.00778	0.0007231	6.488e-32	*Yes*		2.11441e-28
	8:125469835:A_G	CPMA	HIS;EUR;AMR;AFR;EAS;MID;SAS	a	g	0.4819	MAF >=1%	487048	8	125469835	HbA1c	LTST	COMBINED	rs2954021 [124969835 to 125969835]T2D Knowledge Portal - HbA1c Traits - HbA1c adj BMI (Ancestry: All)	0.342	TRIB1; Gene dist: 39477	TRIB1; TSS dist: 39477	-0.0078	0.0007	9.891e-30	-0.0073	0.0008	2.403e-21	-0.0019	0.0015	0.2018	-0.007377	0.0007199	1.395e-32	*Yes*		4.64966e-29
	8:125469835:A_G	CPMA	HIS;SAS;EUR;MID;AMR;EAS;AFR	a	g	0.4866	MAF >=1%	271868	8	125469835	HbA1c	STST	FEMALE	rs2954021 [124969835 to 125969835]T2D Knowledge Portal - HbA1c Traits - HbA1c adj BMI (Ancestry: All)	0.3379	TRIB1; Gene dist: 39477	TRIB1; TSS dist: 39477	-0.0058	0.0009	1.115e-11	-0.0057	0.001	3.279e-09	-0.0013	0.0019	0.4993	-0.005564	0.0009298	1.607e-11	*Yes*		2.504e-08
	8:125469835:A_G	CPMA	EUR;SAS;AMR;AFR;EAS;MID;HIS	a	g	0.4866	MAF >=1%	270981	8	125469835	HbA1c	LTST	FEMALE	rs2954021 [124969835 to 125969835]T2D Knowledge Portal - HbA1c Traits - HbA1c adj BMI (Ancestry: All)	0.1952	TRIB1; Gene dist: 39477	TRIB1; TSS dist: 39477	-0.0058	0.0009	1.054e-11	-0.006	0.001	3.081e-10	0.0013	0.0021	0.5374	-0.006035	0.0009111	8.058e-12	*Yes*		1.3114e-08
	8:125470379:A_C	CPMA	AFR;AMR;EAS;HIS;EUR;MID;SAS	a	c	0.4147	MAF >=1%	215045	8	125470379	HbA1c	LTST	MALE	rs2954021 [124969835 to 125969835]T2D Knowledge Portal - HbA1c Traits - HbA1c adj BMI (Ancestry: All)	0.4197	TRIB1; Gene dist: 40021	TRIB1; TSS dist: 40021	0.0105	0.001	1.094e-26	0.0096	0.0012	1.007e-16	0.0048	0.0023	0.03877	0.009607	0.001121	3.721e-26	*Yes*		1.89256e-22
	8:125476688:A_G	CPMA	MID;EAS;AFR;SAS;EUR;HIS	a	g	0.7545	MAF >=1%	213593	8	125476688	HbA1c	STST	MALE	rs2954021 [124969835 to 125969835]T2D Knowledge Portal - HbA1c Traits - HbA1c adj BMI (Ancestry: All)	0.1985	TRIB1; Gene dist: 46330	TRIB1; TSS dist: 46330	-0.0091	0.001	5.694e-20	-0.0091	0.0011	3.685e-17	0.0005	0.0026	0.8628	-0.009205	0.001122	2.635e-18	*Yes*		8.00743e-15
	8:125487789:C_G	EUR	AGES_hu370CNV;AGES_gsa;ARIC;BHS;UKBB;EPIC-Norfolk;Fenland;FHS;GAPP;LBC1936;LL-GSA;LL-Affy;LL-CS;LLFS;NEO;SHIP_TREND_B1;SHIP_TREND_B2;SHIP_START;YFS;FINNGEN	c	g	0.5774	MAF >=1%	433358	8	125487789	HbA1c	STST	COMBINED	rs2954021 [124969835 to 125969835]T2D Knowledge Portal - HbA1c Traits - HbA1c adj BMI (Ancestry: All)	0.4691	TRIB1; Gene dist: 57431	TRIB1; TSS dist: 57431	-0.0076	0.0007	4.929e-27	-0.0076	0.0008	9.497e-23	-0.0003	0.0016	0.8755	-0.007677	0.0007644	3.134e-28	*Yes*		8.12204e-24
	8:125487789:C_G	EUR	AGES_hu370CNV;AGES_gsa;ARIC;BHS;UKBB;EPIC-Norfolk;Fenland;FHS;GAPP;LBC1936;LL-CS;LL-GSA;LL-Affy;LLFS;NEO;SHIP_START;SHIP_TREND_B1;SHIP_TREND_B2;YFS;FINNGEN	c	g	0.5774	MAF >=1%	433358	8	125487789	HbA1c	LTST	COMBINED	rs2954021 [124969835 to 125969835]T2D Knowledge Portal - HbA1c Traits - HbA1c adj BMI (Ancestry: All)	0.3453	TRIB1; Gene dist: 57431	TRIB1; TSS dist: 57431	-0.0076	0.0007	4.709e-27	-0.0074	0.0008	3.436e-21	-0.0014	0.0016	0.3965	-0.007431	0.0007625	1.636e-28	*Yes*		3.61328e-24
	8:125487789:C_G	EUR	AGES_hu370CNV;AGES_gsa;ARIC;BHS;UKBB;EPIC-Norfolk;Fenland;FHS;GAPP;LBC1936;LL-GSA;LL-Affy;LL-CS;LLFS;NEO;SHIP_TREND_B2;SHIP_TREND_B1;SHIP_START;YFS;FINNGEN	c	g	0.5759	MAF >=1%	238279	8	125487789	HbA1c	STST	FEMALE	rs2954021 [124969835 to 125969835]T2D Knowledge Portal - HbA1c Traits - HbA1c adj BMI (Ancestry: All)	0.04867	TRIB1; Gene dist: 57431	TRIB1; TSS dist: 57431	-0.0059	0.0009	5.357e-11	-0.0056	0.001	1.975e-08	-0.0018	0.0021	0.3792	-0.005631	0.0009935	7.424e-11	*Yes*		1.41404e-07
	8:125487789:C_G	EUR	AGES_hu370CNV;AGES_gsa;ARIC;BHS;UKBB;EPIC-Norfolk;Fenland;FHS;GAPP;LBC1936;LL-Affy;LL-CS;LL-GSA;LLFS;NEO;SHIP_TREND_B1;SHIP_TREND_B2;SHIP_START;FINNGEN	c	g	0.5757	MAF >=1%	237392	8	125487789	HbA1c	LTST	FEMALE	rs2954021 [124969835 to 125969835]T2D Knowledge Portal - HbA1c Traits - HbA1c adj BMI (Ancestry: All)	0.4982	TRIB1; Gene dist: 57431	TRIB1; TSS dist: 57431	-0.006	0.0009	3.372e-11	-0.0062	0.001	2.406e-10	0.0016	0.0022	0.4814	-0.006296	0.0009744	4.437e-11	*Yes*		7.66851e-08
	8:125515523:G_GT	EUR	ARIC;BHS;UKBB;EPIC-Norfolk;Fenland;FHS;LBC1936;LLFS;NEO;SHIP_TREND_B1;SHIP_TREND_B2;SHIP_START;YFS	g	gt	0.6581	MAF >=1%	364528	8	125515523	HbA1c	STST	COMBINED	rs2954021 [124969835 to 125969835]T2D Knowledge Portal - HbA1c Traits - HbA1c adj BMI (Ancestry: All)	0.257	TRIB1; Gene dist: 85165	TRIB1; TSS dist: 85165	0.0052	0.0009	4.777e-09	0.0054	0.001	3.279e-08	-0.0009	0.002	0.667	0.005425	0.0009576	7.818e-09	No		5.90932e-06
	8:125515523:G_GT	EUR	ARIC;BHS;UKBB;EPIC-Norfolk;Fenland;FHS;LBC1936;LLFS;NEO;SHIP_START;SHIP_TREND_B1;SHIP_TREND_B2;YFS	g	gt	0.6581	MAF >=1%	364528	8	125515523	HbA1c	LTST	COMBINED	rs2954021 [124969835 to 125969835]T2D Knowledge Portal - HbA1c Traits - HbA1c adj BMI (Ancestry: All)	0.9305	TRIB1; Gene dist: 85165	TRIB1; TSS dist: 85165	0.0052	0.0009	4.924e-09	0.0051	0.001	1.798e-07	0.0004	0.002	0.8247	0.005162	0.0009539	5.474e-09	No		4.04683e-06
	8:125515523:G_GT	CPMA	MID;SAS;AFR;EUR;HIS;AMR;EAS	g	gt	0.54	MAF >=1%	418218	8	125515523	HbA1c	STST	COMBINED	rs2954021 [124969835 to 125969835]T2D Knowledge Portal - HbA1c Traits - HbA1c adj BMI (Ancestry: All)	0.03082	TRIB1; Gene dist: 85165	TRIB1; TSS dist: 85165	0.0045	0.0009	1.356e-07	0.005	0.0009	8.314e-08	-0.0023	0.0019	0.2253	0.005058	0.000898	4.923e-08	No		2.28643e-05
	8:125515523:G_GT	CPMA	HIS;EUR;AMR;AFR;EAS;MID;SAS	g	gt	0.54	MAF >=1%	418218	8	125515523	HbA1c	LTST	COMBINED	rs2954021 [124969835 to 125969835]T2D Knowledge Portal - HbA1c Traits - HbA1c adj BMI (Ancestry: All)	0.0008841	TRIB1; Gene dist: 85165	TRIB1; TSS dist: 85165	0.0045	0.0009	1.341e-07	0.004	0.0009	2.058e-05	0.002	0.0019	0.2801	0.004125	0.0008932	3.835e-08	No		1.81248e-05
	8:130012455:A_G	EUR	AGES_hu370CNV;AGES_gsa;ARIC;BHS;UKBB;EPIC-Norfolk;Fenland;FHS;GAPP;LBC1936;LL-GSA;LL-Affy;LL-CS;LLFS;NEO;SHIP_TREND_B1;SHIP_TREND_B2;SHIP_START;YFS;FINNGEN	a	g	0.4656	MAF >=1%	433358	8	130012455	HbA1c	STST	COMBINED	*	0.5619	CYRIB; Gene dist: 5049	CYRIB; TSS dist: 3950	0.0059	0.0007	1.38e-17	0.006	0.0008	5.185e-15	-0.0002	0.0016	0.9221	0.006062	0.0007551	4.3e-18	*Yes*		2.44898e-14
	8:130012455:A_G	EUR	AGES_hu370CNV;AGES_gsa;ARIC;BHS;UKBB;EPIC-Norfolk;Fenland;FHS;GAPP;LBC1936;LL-CS;LL-GSA;LL-Affy;LLFS;NEO;SHIP_START;SHIP_TREND_B1;SHIP_TREND_B2;YFS;FINNGEN	a	g	0.4656	MAF >=1%	433358	8	130012455	HbA1c	LTST	COMBINED	*	0.5273	CYRIB; Gene dist: 5049	CYRIB; TSS dist: 3950	0.0059	0.0007	1.39e-17	0.0057	0.0008	1.769e-13	0.0013	0.0016	0.4194	0.005739	0.0007528	2.854e-18	*Yes*		1.47889e-14
	8:130012634:C_T	CPMA	HIS;SAS;EUR;MID;AMR;EAS;AFR	t	c	0.4467	MAF >=1%	271868	8	130012634	HbA1c	STST	FEMALE	*	0.9645	CYRIB; Gene dist: 4870	CYRIB; TSS dist: 3771	0.0049	0.0009	1.138e-08	0.0045	0.001	2.369e-06	0.0019	0.002	0.3359	0.004572	0.0009387	7.997e-09	No		8.00764e-06
	8:130014213:C_G	EUR	AGES_gsa;AGES_hu370CNV;ARIC;BHS;UKBB;EPIC-Norfolk;Fenland;FHS;GAPP;LBC1936;LL-GSA;LL-Affy;LL-CS;LLFS;NEO;SHIP_TREND_B2;SHIP_TREND_B1;SHIP_START;YFS;FINNGEN	c	g	0.5662	MAF >=1%	195079	8	130014213	HbA1c	STST	MALE	*	0.9401	CYRIB; Gene dist: 3291	CYRIB; TSS dist: 2192	0.008	0.0011	2.815e-14	0.0078	0.0012	1.12e-11	0.0012	0.0027	0.6479	0.007836	0.001147	7.988e-14	*Yes*		2.36706e-10
	8:130014213:C_G	EUR	AGES_hu370CNV;AGES_gsa;ARIC;BHS;UKBB;EPIC-Norfolk;Fenland;FHS;GAPP;LBC1936;LL-GSA;LL-CS;LL-Affy;LLFS;NEO;SHIP_TREND_B2;SHIP_TREND_B1;SHIP_START;YFS;FINNGEN	c	g	0.5662	MAF >=1%	195079	8	130014213	HbA1c	LTST	MALE	*	0.6254	CYRIB; Gene dist: 3291	CYRIB; TSS dist: 2192	0.008	0.0011	2.792e-14	0.0087	0.0012	2.703e-13	-0.003	0.0024	0.2125	0.008702	0.001173	3.404e-14	*Yes*		1.25299e-10
	8:130014213:C_G	EUR	AGES_hu370CNV;AGES_gsa;ARIC;BHS;UKBB;EPIC-Norfolk;Fenland;FHS;GAPP;LBC1936;LL-Affy;LL-CS;LL-GSA;LLFS;NEO;SHIP_TREND_B1;SHIP_TREND_B2;SHIP_START;FINNGEN	c	g	0.5653	MAF >=1%	237392	8	130014213	HbA1c	LTST	FEMALE	*	0.6666	CYRIB; Gene dist: 3291	CYRIB; TSS dist: 2192	0.0047	0.0009	1.447e-07	0.0037	0.001	0.000132	0.005	0.0022	0.02511	0.003778	0.000967	2.541e-08	No		2.33568e-05
	8:130014213:C_G	CPMA	MID;SAS;AFR;EUR;HIS;AMR;EAS	c	g	0.438	MAF >=1%	486913	8	130014213	HbA1c	STST	COMBINED	*	0.6186	CYRIB; Gene dist: 3291	CYRIB; TSS dist: 2192	0.0061	0.0007	7.484e-19	0.006	0.0008	6.369e-15	0.0003	0.0015	0.8427	0.006045	0.0007316	7.534e-20	*Yes*		1.44737e-16
	8:130014213:C_G	CPMA	HIS;EUR;AMR;AFR;EAS;MID;SAS	c	g	0.438	MAF >=1%	486913	8	130014213	HbA1c	LTST	COMBINED	*	0.6304	CYRIB; Gene dist: 3291	CYRIB; TSS dist: 2192	0.0061	0.0007	7.651e-19	0.0058	0.0008	7.236e-14	0.0015	0.0015	0.3318	0.005803	0.0007291	5.904e-20	*Yes*		1.13114e-16
	8:130014213:C_G	CPMA	EUR;SAS;AMR;AFR;EAS;MID;HIS	c	g	0.4371	MAF >=1%	270981	8	130014213	HbA1c	LTST	FEMALE	*	0.7863	CYRIB; Gene dist: 3291	CYRIB; TSS dist: 2192	0.0049	0.0009	1.495e-08	0.0039	0.001	5.357e-05	0.0051	0.0021	0.01383	0.003927	0.0009223	1.218e-09	*Yes*		1.41733e-06
	8:130014213:C_G	CPMA	MID;EAS;AFR;SAS;EUR;HIS	c	g	0.4242	MAF >=1%	214574	8	130014213	HbA1c	STST	MALE	*	0.4294	CYRIB; Gene dist: 3291	CYRIB; TSS dist: 2192	0.008	0.0011	9.983e-14	0.0078	0.0012	1.759e-11	0.0008	0.0026	0.7512	0.007834	0.001109	1.646e-14	*Yes*		3.85559e-11
	8:130014213:C_G	CPMA	AFR;AMR;EAS;HIS;EUR;MID;SAS	c	g	0.4383	MAF >=1%	214864	8	130014213	HbA1c	LTST	MALE	*	0.5411	CYRIB; Gene dist: 3291	CYRIB; TSS dist: 2192	0.008	0.0011	7.677e-14	0.0087	0.0012	9.025e-14	-0.0029	0.0023	0.2095	0.008667	0.001134	4.912e-15	*Yes*		1.17686e-11
	8:130018685:A_G	CPMA	MID;SAS;AFR;EUR;HIS;AMR;EAS	a	g	0.6345	MAF >=1%	486913	8	130018685	HbA1c	STST	COMBINED	*	0.08956	CYRIB; Gene dist: 1181	CYRIB; TSS dist: 1181	0.0057	0.0008	2.137e-13	0.0053	0.0008	6.392e-12	0.0017	0.0017	0.3102	0.005351	0.0007959	4.357e-15	*Yes*		5.34805e-12
	8:130018685:A_G	CPMA	HIS;EUR;AMR;AFR;EAS;MID;SAS	a	g	0.6345	MAF >=1%	486913	8	130018685	HbA1c	LTST	COMBINED	*	0.3997	CYRIB; Gene dist: 1181	CYRIB; TSS dist: 1181	0.0057	0.0008	2.155e-13	0.0055	0.0008	1.639e-12	0.0012	0.0017	0.4837	0.005497	0.0007932	7.755e-15	*Yes*		9.16889e-12
	8:130018685:A_G	CPMA	MID;EAS;AFR;SAS;EUR;HIS	a	g	0.6238	MAF >=1%	214419	8	130018685	HbA1c	STST	MALE	*	0.1538	CYRIB; Gene dist: 1181	CYRIB; TSS dist: 1181	0.0075	0.0012	9.013e-11	0.0069	0.0012	2.676e-08	0.0026	0.0028	0.3554	0.006965	0.001209	4.171e-11	*Yes*		6.93815e-08
	8:130018685:A_G	CPMA	AFR;AMR;EAS;HIS;EUR;MID;SAS	a	g	0.6327	MAF >=1%	214747	8	130018685	HbA1c	LTST	MALE	*	0.1749	CYRIB; Gene dist: 1181	CYRIB; TSS dist: 1181	0.0076	0.0012	5.898e-11	0.0084	0.0013	1.927e-11	-0.0036	0.0026	0.1665	0.00833	0.001236	1.456e-11	*Yes*		2.53059e-08
	8:144301594:C_T	CPMA	EUR;AFR;AMR;MID;EAS;HIS;SAS	t	c	0.3043	MAF >=1%	486871	8	144301594	GL	LTST	COMBINED	rs4977200 [143786806 to 144786806]T2D Knowledge Portal - Glucose Traits - Random glucose (Ancestry: All); rs3757972 [143822257 to 144822257]T2D Knowledge Portal - HbA1c Traits - HbA1c (Ancestry: All); rs3757970 [143822373 to 144822373]T2D Knowledge Portal - Glucose Traits - Fasting glucose adj BMI (Ancestry: All)	0.01713	HSF1; Gene dist: 10003	HSF1; TSS dist: 9990	0.1322	0.0209	2.496e-10	0.1398	0.023	1.165e-09	-0.0325	0.0511	0.5243	0.1399	0.02309	9.113e-10	*Yes*		3.45347e-06
	8:144301594:C_T	CPMA	AMR;SAS;HIS;EAS;EUR;AFR;MID	t	c	0.3045	MAF >=1%	487096	8	144301594	GL	STST	COMBINED	rs4977200 [143786806 to 144786806]T2D Knowledge Portal - Glucose Traits - Random glucose (Ancestry: All); rs3757972 [143822257 to 144822257]T2D Knowledge Portal - HbA1c Traits - HbA1c (Ancestry: All); rs3757970 [143822373 to 144822373]T2D Knowledge Portal - Glucose Traits - Fasting glucose adj BMI (Ancestry: All)	0.4276	HSF1; Gene dist: 10003	HSF1; TSS dist: 9990	0.1317	0.0209	2.997e-10	0.1353	0.0231	4.933e-09	-0.0259	0.0507	0.6099	0.1353	0.02294	1.486e-09	*Yes*		5.32263e-06
	8:144321883:A_G	EUR	AGES_hu370CNV;AGES_gsa;ARIC;BHS;UKBB;EPIC-Norfolk;Fenland;FHS;GAPP;LBC1936;LL-GSA;LL-Affy;LL-CS;LLFS;NEO;SHIP_TREND_B1;SHIP_TREND_B2;SHIP_START;YFS;FINNGEN	a	g	0.624	MAF >=1%	433358	8	144321883	HbA1c	STST	COMBINED	rs4977200 [143786806 to 144786806]T2D Knowledge Portal - Glucose Traits - Random glucose (Ancestry: All); rs3757972 [143822257 to 144822257]T2D Knowledge Portal - HbA1c Traits - HbA1c (Ancestry: All); rs3757970 [143822373 to 144822373]T2D Knowledge Portal - Glucose Traits - Fasting glucose adj BMI (Ancestry: All)	0.06296	DGAT1; Gene dist: 5027	DGAT1; TSS dist: 4969	-0.0045	0.0007	4.335e-10	-0.0045	0.0008	9.496e-09	0.0001	0.0017	0.9714	-0.004607	0.0007767	3.347e-10	*Yes*		3.74596e-07
	8:144321883:A_G	EUR	AGES_hu370CNV;AGES_gsa;ARIC;ASPREE;BHS;CFS;UKBB-F;UKBB-NF;Fenland;FHS;GAPP;GS;HCS;LL-GSA;LL-Affy;LL-CS;LLFS;MESA;NEO;RS;RS2;SHIP_TREND_B2;SHIP_TREND_B1;WHI_garnet;WHI_whims;YFS;CHS;FINNGEN	a	g	0.6263	MAF >=1%	412044	8	144321883	GL	STST	COMBINED	rs4977200 [143786806 to 144786806]T2D Knowledge Portal - Glucose Traits - Random glucose (Ancestry: All); rs3757972 [143822257 to 144822257]T2D Knowledge Portal - HbA1c Traits - HbA1c (Ancestry: All); rs3757970 [143822373 to 144822373]T2D Knowledge Portal - Glucose Traits - Fasting glucose adj BMI (Ancestry: All)	0.4415	DGAT1; Gene dist: 5027	DGAT1; TSS dist: 4969	-0.1281	0.0222	7.568e-09	-0.1393	0.0247	1.666e-08	0.061	0.0547	0.2645	-0.1394	0.02454	2.669e-08	No		0.000112986
	8:144321883:A_G	CPMA	MID;SAS;AFR;EUR;HIS;AMR;EAS	a	g	0.6947	MAF >=1%	486913	8	144321883	HbA1c	STST	COMBINED	rs4977200 [143786806 to 144786806]T2D Knowledge Portal - Glucose Traits - Random glucose (Ancestry: All); rs3757972 [143822257 to 144822257]T2D Knowledge Portal - HbA1c Traits - HbA1c (Ancestry: All); rs3757970 [143822373 to 144822373]T2D Knowledge Portal - Glucose Traits - Fasting glucose adj BMI (Ancestry: All)	0.2926	DGAT1; Gene dist: 5027	DGAT1; TSS dist: 4969	-0.0047	0.0007	1.385e-11	-0.0048	0.0008	8.545e-10	0.0005	0.0016	0.7541	-0.004837	0.0007507	1.518e-11	*Yes*		1.24296e-08
	8:144321883:A_G	CPMA	HIS;EUR;AMR;AFR;EAS;MID;SAS	a	g	0.6947	MAF >=1%	486913	8	144321883	HbA1c	LTST	COMBINED	rs4977200 [143786806 to 144786806]T2D Knowledge Portal - Glucose Traits - Random glucose (Ancestry: All); rs3757972 [143822257 to 144822257]T2D Knowledge Portal - HbA1c Traits - HbA1c (Ancestry: All); rs3757970 [143822373 to 144822373]T2D Knowledge Portal - Glucose Traits - Fasting glucose adj BMI (Ancestry: All)	0.8727	DGAT1; Gene dist: 5027	DGAT1; TSS dist: 4969	-0.0047	0.0007	1.401e-11	-0.0043	0.0008	2.333e-08	-0.0016	0.0016	0.3199	-0.004418	0.0007488	7.86e-12	*Yes*		6.60215e-09
	8:144322286:C_T	EUR	AGES_hu370CNV;AGES_gsa;ARIC;BHS;UKBB;EPIC-Norfolk;Fenland;FHS;GAPP;LBC1936;LL-CS;LL-GSA;LL-Affy;LLFS;NEO;SHIP_START;SHIP_TREND_B1;SHIP_TREND_B2;YFS;FINNGEN	t	c	0.6239	MAF >=1%	433358	8	144322286	HbA1c	LTST	COMBINED	rs4977200 [143786806 to 144786806]T2D Knowledge Portal - Glucose Traits - Random glucose (Ancestry: All); rs3757972 [143822257 to 144822257]T2D Knowledge Portal - HbA1c Traits - HbA1c (Ancestry: All); rs3757970 [143822373 to 144822373]T2D Knowledge Portal - Glucose Traits - Fasting glucose adj BMI (Ancestry: All)	0.01443	DGAT1; Gene dist: 4624	DGAT1; TSS dist: 4566	-0.0045	0.0007	4.435e-10	-0.0041	0.0008	2.317e-07	-0.0021	0.0017	0.2068	-0.004178	0.0007751	1.397e-10	*Yes*		1.56797e-07
	8:144338370:A_G	CPMA	MID;EAS;AFR;SAS;EUR;HIS	a	g	0.3239	MAF >=1%	192191	8	144338370	HbA1c	STST	MALE	rs4977200 [143786806 to 144786806]T2D Knowledge Portal - Glucose Traits - Random glucose (Ancestry: All); rs3757972 [143822257 to 144822257]T2D Knowledge Portal - HbA1c Traits - HbA1c (Ancestry: All); rs3757970 [143822373 to 144822373]T2D Knowledge Portal - Glucose Traits - Fasting glucose adj BMI (Ancestry: All)	0.8419	SCRT1; Gene dist: 1888	SCRT1; TSS dist: 1888	0.0074	0.0013	4.332e-09	0.0074	0.0013	3.524e-08	-0.0004	0.0032	0.9108	0.007455	0.001346	1.337e-08	No		1.48334e-05
	8:144338370:A_G	CPMA	AFR;AMR;EAS;HIS;EUR;MID;SAS	a	g	0.3323	MAF >=1%	192598	8	144338370	HbA1c	LTST	MALE	rs4977200 [143786806 to 144786806]T2D Knowledge Portal - Glucose Traits - Random glucose (Ancestry: All); rs3757972 [143822257 to 144822257]T2D Knowledge Portal - HbA1c Traits - HbA1c (Ancestry: All); rs3757970 [143822373 to 144822373]T2D Knowledge Portal - Glucose Traits - Fasting glucose adj BMI (Ancestry: All)	0.7878	SCRT1; Gene dist: 1888	SCRT1; TSS dist: 1888	0.0074	0.0013	3.064e-09	0.0081	0.0014	1.642e-08	-0.003	0.0029	0.3104	0.008048	0.001365	4.693e-09	*Yes*		5.63232e-06
	8:1602657:C_T	EUR	UKBB-NF	t	c	0.0011	MAF < 1%	148677	8	1602657	GL	LTST	FEMALE	*	1	DLGAP2; Gene dist: 105819	DLGAP2; TSS dist: 101291	1.7486	0.6778	0.009882	0.0729	0.726	0.92	10.1096	1.8453	4.285e-08	0.0729	0.7474	8.595e-09	No	Stronger Interaction Effect Relative to Main Genetic Effect	7.50653e-05
	8:23365956:A_G	CPMA	HIS;EUR;AMR;AFR;EAS;MID;SAS	a	g	0.2711	MAF >=1%	486913	8	23365956	HbA1c	LTST	COMBINED	rs764194797 [22495839 to 23495839]T2D Knowledge Portal - Glucose Traits - Fasting glucose adj BMI (Ancestry: All); rs532961866 [23181506 to 24181506]T2D Knowledge Portal - Insulin Traits - Fasting insulin adj BMI (Ancestry: All)	0.5756	LOXL2; Gene dist: 59372	LOXL2; TSS dist: 38164	-0.0039	0.0008	6.083e-07	-0.0031	0.0009	0.0003326	-0.0044	0.0017	0.0105	-0.003075	0.0007999	2.017e-08	No		1.00099e-05
	8:23536059:A_G	EUR	AGES_hu370CNV;AGES_gsa;ARIC;UKBB;EPIC-Norfolk;Fenland;FHS;GAPP;LL-GSA;LL-Affy;LL-CS;LLFS;NEO;SHIP_TREND_B2;SHIP_TREND_B1;SHIP_START;YFS;FINNGEN	a	g	0.1514	MAF >=1%	237819	8	23536059	HbA1c	STST	FEMALE	rs532961866 [23181506 to 24181506]T2D Knowledge Portal - Insulin Traits - Fasting insulin adj BMI (Ancestry: All)	0.8869	SLC25A37; Gene dist: 7103	SLC25A37; TSS dist: 7103	-0.0079	0.0012	3.003e-10	-0.0076	0.0014	5.201e-08	-0.0009	0.0029	0.7511	-0.007611	0.001381	7.701e-10	*Yes*		1.17838e-06
	8:23536059:A_G	CPMA	HIS;SAS;EUR;MID;AMR;EAS	a	g	0.1867	MAF >=1%	267485	8	23536059	HbA1c	STST	FEMALE	rs532961866 [23181506 to 24181506]T2D Knowledge Portal - Insulin Traits - Fasting insulin adj BMI (Ancestry: All)	0.4623	SLC25A37; Gene dist: 7103	SLC25A37; TSS dist: 7103	-0.0073	0.0011	1.779e-10	-0.0071	0.0013	9.893e-08	-0.0004	0.0027	0.8825	-0.007083	0.001299	2.242e-09	*Yes*		2.46723e-06
	8:23547327:A_G	EUR	AGES_hu370CNV;AGES_gsa;ARIC;BHS;UKBB;EPIC-Norfolk;Fenland;FHS;GAPP;LBC1936;LL-GSA;LL-Affy;LL-CS;LLFS;NEO;SHIP_TREND_B1;SHIP_TREND_B2;SHIP_START;YFS;FINNGEN	a	g	0.1912	MAF >=1%	433358	8	23547327	HbA1c	STST	COMBINED	rs532961866 [23181506 to 24181506]T2D Knowledge Portal - Insulin Traits - Fasting insulin adj BMI (Ancestry: All)	0.08307	SLC25A37; Gene dist: 18371	SLC25A37; TSS dist: 18371	-0.0061	0.0009	6.929e-12	-0.0063	0.001	1.046e-10	0.0011	0.0021	0.6028	-0.006366	0.0009604	4.986e-12	*Yes*		8.53738e-09
	8:23547327:A_G	EUR	AGES_hu370CNV;AGES_gsa;ARIC;BHS;UKBB;EPIC-Norfolk;Fenland;FHS;GAPP;LBC1936;LL-CS;LL-GSA;LL-Affy;LLFS;NEO;SHIP_START;SHIP_TREND_B1;SHIP_TREND_B2;YFS;FINNGEN	a	g	0.1912	MAF >=1%	433358	8	23547327	HbA1c	LTST	COMBINED	rs532961866 [23181506 to 24181506]T2D Knowledge Portal - Insulin Traits - Fasting insulin adj BMI (Ancestry: All)	0.01944	SLC25A37; Gene dist: 18371	SLC25A37; TSS dist: 18371	-0.0061	0.0009	6.841e-12	-0.0051	0.001	2.155e-07	-0.0055	0.0021	0.007466	-0.005125	0.0009573	2.212e-13	*Yes*		4.52926e-10
	8:23547327:A_G	CPMA	MID;SAS;AFR;EUR;HIS;AMR;EAS	a	g	0.2257	MAF >=1%	486913	8	23547327	HbA1c	STST	COMBINED	rs532961866 [23181506 to 24181506]T2D Knowledge Portal - Insulin Traits - Fasting insulin adj BMI (Ancestry: All)	0.02338	SLC25A37; Gene dist: 18371	SLC25A37; TSS dist: 18371	-0.0056	0.0009	1.53e-10	-0.006	0.001	3.674e-10	0.0021	0.002	0.2963	-0.006066	0.0009137	2.04e-11	*Yes*		1.64646e-08
	8:23547327:A_G	CPMA	HIS;EUR;AMR;AFR;EAS;MID;SAS	a	g	0.2258	MAF >=1%	486356	8	23547327	HbA1c	LTST	COMBINED	rs532961866 [23181506 to 24181506]T2D Knowledge Portal - Insulin Traits - Fasting insulin adj BMI (Ancestry: All)	0.08623	SLC25A37; Gene dist: 18371	SLC25A37; TSS dist: 18371	-0.0056	0.0009	1.319e-10	-0.0044	0.001	4.026e-06	-0.0062	0.002	0.001726	-0.00448	0.0009099	3.058e-13	*Yes*		2.99816e-10
	8:23547327:A_G	CPMA	EUR;SAS;AMR;AFR;EAS;MID;HIS	a	g	0.2261	MAF >=1%	270145	8	23547327	HbA1c	LTST	FEMALE	rs532961866 [23181506 to 24181506]T2D Knowledge Portal - Insulin Traits - Fasting insulin adj BMI (Ancestry: All)	0.3319	SLC25A37; Gene dist: 18371	SLC25A37; TSS dist: 18371	-0.0064	0.001	8.381e-10	-0.0052	0.0011	5.972e-06	-0.0067	0.0026	0.01055	-0.005185	0.001154	3.22e-10	*Yes*		4.10571e-07
	8:23548728:C_T	EUR	AGES_hu370CNV;AGES_gsa;ARIC;UKBB;EPIC-Norfolk;Fenland;FHS;GAPP;LL-Affy;LL-CS;LL-GSA;LLFS;NEO;SHIP_TREND_B1;SHIP_TREND_B2;SHIP_START;FINNGEN	t	c	0.1686	MAF >=1%	236932	8	23548728	HbA1c	LTST	FEMALE	rs532961866 [23181506 to 24181506]T2D Knowledge Portal - Insulin Traits - Fasting insulin adj BMI (Ancestry: All)	0.9329	SLC25A37; Gene dist: 19772	SLC25A37; TSS dist: 19772	-0.0073	0.0012	1.099e-09	-0.0062	0.0013	1.715e-06	-0.0058	0.003	0.05089	-0.006276	0.00129	3.786e-10	*Yes*		5.46479e-07
	8:23557230:C_T	CPMA	MID;SAS;AFR;EUR;HIS;AMR;EAS	t	c	0.6193	MAF >=1%	487048	8	23557230	HbA1c	STST	COMBINED	rs532961866 [23181506 to 24181506]T2D Knowledge Portal - Insulin Traits - Fasting insulin adj BMI (Ancestry: All)	0.9467	SLC25A37; Gene dist: 28274	SLC25A37; TSS dist: 28274	-0.0044	0.0007	1.694e-10	-0.0049	0.0008	2.157e-10	0.0025	0.0015	0.1089	-0.004983	0.0007385	3.689e-11	*Yes*		2.89188e-08
	8:23557230:C_T	CPMA	HIS;EUR;AMR;AFR;EAS;MID;SAS	t	c	0.6193	MAF >=1%	487048	8	23557230	HbA1c	LTST	COMBINED	rs532961866 [23181506 to 24181506]T2D Knowledge Portal - Insulin Traits - Fasting insulin adj BMI (Ancestry: All)	0.8759	SLC25A37; Gene dist: 28274	SLC25A37; TSS dist: 28274	-0.0044	0.0007	1.629e-10	-0.0043	0.0008	3.169e-08	-0.0011	0.0015	0.4914	-0.00431	0.000736	7.83e-11	*Yes*		5.8145e-08
	8:23557230:C_T	CPMA	HIS;SAS;EUR;MID;AMR;EAS;AFR	t	c	0.6176	MAF >=1%	271868	8	23557230	HbA1c	STST	FEMALE	rs532961866 [23181506 to 24181506]T2D Knowledge Portal - Insulin Traits - Fasting insulin adj BMI (Ancestry: All)	0.7824	SLC25A37; Gene dist: 28274	SLC25A37; TSS dist: 28274	-0.0051	0.0009	3.344e-09	-0.0056	0.001	8.377e-09	0.0021	0.002	0.2855	-0.005602	0.0009532	6.267e-09	No		6.39804e-06
	8:23557230:C_T	CPMA	EUR;SAS;AMR;AFR;EAS;MID;HIS	t	c	0.6176	MAF >=1%	270981	8	23557230	HbA1c	LTST	FEMALE	rs532961866 [23181506 to 24181506]T2D Knowledge Portal - Insulin Traits - Fasting insulin adj BMI (Ancestry: All)	0.8893	SLC25A37; Gene dist: 28274	SLC25A37; TSS dist: 28274	-0.0051	0.0009	3.109e-09	-0.0051	0.001	1.212e-07	-0.0011	0.0021	0.6068	-0.005058	0.0009335	7.975e-09	No		8.03861e-06
	8:23573532:C_T	EUR	AGES_hu370CNV;AGES_gsa;ARIC;BHS;UKBB;EPIC-Norfolk;Fenland;FHS;GAPP;LBC1936;LL-GSA;LL-Affy;LL-CS;LLFS;NEO;SHIP_TREND_B1;SHIP_TREND_B2;SHIP_START;YFS;FINNGEN	t	c	0.4257	MAF >=1%	433358	8	23573532	HbA1c	STST	COMBINED	rs532961866 [23181506 to 24181506]T2D Knowledge Portal - Insulin Traits - Fasting insulin adj BMI (Ancestry: All)	0.1157	SLC25A37; Gene dist: 44576	SLC25A37; TSS dist: 44576	-0.0041	0.0007	7.178e-09	-0.0041	0.0008	1.841e-07	-0.0003	0.0016	0.8408	-0.004069	0.0007635	1.338e-08	No		9.55254e-06
	8:23573532:C_T	EUR	AGES_hu370CNV;AGES_gsa;ARIC;BHS;UKBB;EPIC-Norfolk;Fenland;FHS;GAPP;LBC1936;LL-CS;LL-GSA;LL-Affy;LLFS;NEO;SHIP_START;SHIP_TREND_B1;SHIP_TREND_B2;YFS;FINNGEN	t	c	0.4257	MAF >=1%	433358	8	23573532	HbA1c	LTST	COMBINED	rs532961866 [23181506 to 24181506]T2D Knowledge Portal - Insulin Traits - Fasting insulin adj BMI (Ancestry: All)	0.1063	SLC25A37; Gene dist: 44576	SLC25A37; TSS dist: 44576	-0.0041	0.0007	7.112e-09	-0.0039	0.0008	4.572e-07	-0.0013	0.0016	0.4279	-0.003935	0.0007608	7.61e-09	No		5.42495e-06
	8:26391502:A_G	CPMA	MID;SAS;AFR;EUR;HIS;AMR;EAS	a	g	0.7071	MAF >=1%	487048	8	26391502	HbA1c	STST	COMBINED	*	0.3225	BNIP3L; Gene dist: 8448	BNIP3L; TSS dist: 8448	0.0048	0.0008	8.463e-10	0.0051	0.0008	8.243e-11	-0.0019	0.0017	0.2841	0.005093	0.0007986	1.934e-10	*Yes*		1.37207e-07
	8:26391502:A_G	CPMA	HIS;EUR;AMR;AFR;EAS;MID;SAS	a	g	0.7071	MAF >=1%	487048	8	26391502	HbA1c	LTST	COMBINED	*	0.04739	BNIP3L; Gene dist: 8448	BNIP3L; TSS dist: 8448	0.0048	0.0008	8.621e-10	0.0047	0.0008	2.89e-09	0.0001	0.0017	0.9688	0.004736	0.0007951	2.558e-10	*Yes*		1.75698e-07
	8:31984959:C_T	CPMA	AMR;SAS;HIS;EAS;EUR;AFR;MID	t	c	0.5491	MAF >=1%	487846	8	31984959	GL	STST	COMBINED	*	0.1056	NRG1; Gene dist: 345737	NRG1; TSS dist: 345714	-0.0645	0.0212	0.002338	-0.0105	0.0235	0.654	-0.27	0.0512	1.302e-07	-0.01087	0.02329	1.207e-08	No	Stronger Interaction Effect Relative to Main Genetic Effect	3.72071e-05
	8:40722234:A_G	EUR	UKBB;EPIC-Norfolk;LL-GSA;LL-Affy;LL-CS	a	g	0.0051	MAF < 1%	387756	8	40722234	HbA1c	STST	COMBINED	*	0.6264	ZMAT4; Gene dist: 175599	ZMAT4; TSS dist: 175592	-0.0302	0.0048	2.61e-10	-0.0281	0.0053	9.444e-08	-0.0094	0.0115	0.4123	-0.02812	0.005187	5.338e-10	*Yes*		5.67209e-07
	8:40722234:A_G	EUR	UKBB;LL-GSA;LL-Affy	a	g	0.005	MAF < 1%	370151	8	40722234	HbA1c	LTST	COMBINED	*	0.654	ZMAT4; Gene dist: 175599	ZMAT4; TSS dist: 175592	-0.0296	0.0049	1.682e-09	-0.028	0.0054	2.678e-07	-0.0072	0.0116	0.5317	-0.02798	0.005346	5.853e-09	No		4.29353e-06
	8:41285142:C_T	EUR	AGES_hu370CNV;AGES_gsa;ARIC;UKBB;EPIC-Norfolk;Fenland;FHS;LL-GSA;LL-Affy;LL-CS;NEO;SHIP_START;FINNGEN	t	c	0.0193	MAF >=1%	424208	8	41285142	HbA1c	STST	COMBINED	rs12544241 [41157369 to 42157369]T2D Knowledge Portal - Insulin Traits - Corrected insulin response (CIR) (Ancestry: All); rs516946 [41161730 to 42161730]T2D Knowledge Portal - Insulin Traits - Disposition index calculated by modified insulinogenic and Matsuda insulin sensitivity indexes (Ancestry: All); rs516946 [41161730 to 42161730]T2D Knowledge Portal - Glucose Traits - Fasting glucose adj BMI (Ancestry: All); rs13266210 [41175996 to 42175996]T2D Knowledge Portal - Insulin Traits - Fasting proinsulin adj BMI (Ancestry: All); rs115308822 [41186910 to 42186910]T2D Knowledge Portal - HbA1c Traits - HbA1c adj BMI (Ancestry: All); rs114181382 [41191368 to 42191368]T2D Knowledge Portal - HbA1c Traits - HbA1c adj BMI (Ancestry: All); rs4737009 [41272887 to 42272887]T2D Knowledge Portal - HbA1c Traits - HbA1c adj BMI (Ancestry: All); rs4737009 [41272887 to 42272887]T2D Knowledge Portal - HbA1c Traits - HbA1c (Ancestry: All)	0.04354	SFRP1; Gene dist: 24331	SFRP1; TSS dist: 24331	-0.0242	0.0027	3.106e-19	-0.0235	0.003	2.499e-15	-0.0012	0.0064	0.8464	-0.02351	0.002914	4.647e-19	*Yes*		3.15066e-15
	8:41285142:C_T	EUR	AGES_hu370CNV;AGES_gsa;UKBB;EPIC-Norfolk;Fenland;FHS;LL-CS;LL-GSA;LL-Affy;NEO;FINNGEN	t	c	0.0193	MAF >=1%	417913	8	41285142	HbA1c	LTST	COMBINED	rs12544241 [41157369 to 42157369]T2D Knowledge Portal - Insulin Traits - Corrected insulin response (CIR) (Ancestry: All); rs516946 [41161730 to 42161730]T2D Knowledge Portal - Insulin Traits - Disposition index calculated by modified insulinogenic and Matsuda insulin sensitivity indexes (Ancestry: All); rs516946 [41161730 to 42161730]T2D Knowledge Portal - Glucose Traits - Fasting glucose adj BMI (Ancestry: All); rs13266210 [41175996 to 42175996]T2D Knowledge Portal - Insulin Traits - Fasting proinsulin adj BMI (Ancestry: All); rs115308822 [41186910 to 42186910]T2D Knowledge Portal - HbA1c Traits - HbA1c adj BMI (Ancestry: All); rs114181382 [41191368 to 42191368]T2D Knowledge Portal - HbA1c Traits - HbA1c adj BMI (Ancestry: All); rs4737009 [41272887 to 42272887]T2D Knowledge Portal - HbA1c Traits - HbA1c adj BMI (Ancestry: All); rs4737009 [41272887 to 42272887]T2D Knowledge Portal - HbA1c Traits - HbA1c (Ancestry: All)	0.06444	SFRP1; Gene dist: 24331	SFRP1; TSS dist: 24331	-0.0245	0.0027	1.741e-19	-0.0248	0.003	1.379e-16	0.0014	0.0063	0.821	-0.02468	0.002937	2.353e-19	*Yes*		1.47026e-15
	8:41285142:C_T	EUR	UKBB;EPIC-Norfolk;LL-GSA;LL-Affy;FINNGEN	t	c	0.0192	MAF >=1%	176639	8	41285142	HbA1c	STST	MALE	rs12544241 [41157369 to 42157369]T2D Knowledge Portal - Insulin Traits - Corrected insulin response (CIR) (Ancestry: All); rs516946 [41161730 to 42161730]T2D Knowledge Portal - Insulin Traits - Disposition index calculated by modified insulinogenic and Matsuda insulin sensitivity indexes (Ancestry: All); rs516946 [41161730 to 42161730]T2D Knowledge Portal - Glucose Traits - Fasting glucose adj BMI (Ancestry: All); rs13266210 [41175996 to 42175996]T2D Knowledge Portal - Insulin Traits - Fasting proinsulin adj BMI (Ancestry: All); rs115308822 [41186910 to 42186910]T2D Knowledge Portal - HbA1c Traits - HbA1c adj BMI (Ancestry: All); rs114181382 [41191368 to 42191368]T2D Knowledge Portal - HbA1c Traits - HbA1c adj BMI (Ancestry: All); rs4737009 [41272887 to 42272887]T2D Knowledge Portal - HbA1c Traits - HbA1c adj BMI (Ancestry: All); rs4737009 [41272887 to 42272887]T2D Knowledge Portal - HbA1c Traits - HbA1c (Ancestry: All)	0.1066	SFRP1; Gene dist: 24331	SFRP1; TSS dist: 24331	-0.0271	0.0043	2.018e-10	-0.0262	0.0046	1.486e-08	-0.0023	0.011	0.8342	-0.02621	0.004599	1.161e-09	*Yes*		1.74738e-06
	8:41285142:C_T	EUR	UKBB;EPIC-Norfolk;Fenland;FHS;LL-GSA;LL-Affy;FINNGEN	t	c	0.0192	MAF >=1%	181688	8	41285142	HbA1c	LTST	MALE	rs12544241 [41157369 to 42157369]T2D Knowledge Portal - Insulin Traits - Corrected insulin response (CIR) (Ancestry: All); rs516946 [41161730 to 42161730]T2D Knowledge Portal - Insulin Traits - Disposition index calculated by modified insulinogenic and Matsuda insulin sensitivity indexes (Ancestry: All); rs516946 [41161730 to 42161730]T2D Knowledge Portal - Glucose Traits - Fasting glucose adj BMI (Ancestry: All); rs13266210 [41175996 to 42175996]T2D Knowledge Portal - Insulin Traits - Fasting proinsulin adj BMI (Ancestry: All); rs115308822 [41186910 to 42186910]T2D Knowledge Portal - HbA1c Traits - HbA1c adj BMI (Ancestry: All); rs114181382 [41191368 to 42191368]T2D Knowledge Portal - HbA1c Traits - HbA1c adj BMI (Ancestry: All); rs4737009 [41272887 to 42272887]T2D Knowledge Portal - HbA1c Traits - HbA1c adj BMI (Ancestry: All); rs4737009 [41272887 to 42272887]T2D Knowledge Portal - HbA1c Traits - HbA1c (Ancestry: All)	0.8555	SFRP1; Gene dist: 24331	SFRP1; TSS dist: 24331	-0.0267	0.0042	1.558e-10	-0.0243	0.0047	2.736e-07	-0.0093	0.0094	0.323	-0.02426	0.004654	3.582e-10	*Yes*		6.75903e-07
	8:41285142:C_T	EUR	UKBB;EPIC-Norfolk;Fenland;LL-GSA;LL-Affy;LL-CS;NEO;FINNGEN	t	c	0.0192	MAF >=1%	224437	8	41285142	HbA1c	STST	FEMALE	rs12544241 [41157369 to 42157369]T2D Knowledge Portal - Insulin Traits - Corrected insulin response (CIR) (Ancestry: All); rs516946 [41161730 to 42161730]T2D Knowledge Portal - Insulin Traits - Disposition index calculated by modified insulinogenic and Matsuda insulin sensitivity indexes (Ancestry: All); rs516946 [41161730 to 42161730]T2D Knowledge Portal - Glucose Traits - Fasting glucose adj BMI (Ancestry: All); rs13266210 [41175996 to 42175996]T2D Knowledge Portal - Insulin Traits - Fasting proinsulin adj BMI (Ancestry: All); rs115308822 [41186910 to 42186910]T2D Knowledge Portal - HbA1c Traits - HbA1c adj BMI (Ancestry: All); rs114181382 [41191368 to 42191368]T2D Knowledge Portal - HbA1c Traits - HbA1c adj BMI (Ancestry: All); rs4737009 [41272887 to 42272887]T2D Knowledge Portal - HbA1c Traits - HbA1c adj BMI (Ancestry: All); rs4737009 [41272887 to 42272887]T2D Knowledge Portal - HbA1c Traits - HbA1c (Ancestry: All)	0.332	SFRP1; Gene dist: 24331	SFRP1; TSS dist: 24331	-0.0238	0.0035	1.639e-11	-0.0236	0.0039	2.272e-09	-0.0005	0.0082	0.9504	-0.02359	0.003904	5.371e-11	*Yes*		1.05554e-07
	8:41285142:C_T	EUR	AGES_hu370CNV;UKBB;EPIC-Norfolk;Fenland;LL-Affy;LL-CS;LL-GSA	t	c	0.0194	MAF >=1%	219712	8	41285142	HbA1c	LTST	FEMALE	rs12544241 [41157369 to 42157369]T2D Knowledge Portal - Insulin Traits - Corrected insulin response (CIR) (Ancestry: All); rs516946 [41161730 to 42161730]T2D Knowledge Portal - Insulin Traits - Disposition index calculated by modified insulinogenic and Matsuda insulin sensitivity indexes (Ancestry: All); rs516946 [41161730 to 42161730]T2D Knowledge Portal - Glucose Traits - Fasting glucose adj BMI (Ancestry: All); rs13266210 [41175996 to 42175996]T2D Knowledge Portal - Insulin Traits - Fasting proinsulin adj BMI (Ancestry: All); rs115308822 [41186910 to 42186910]T2D Knowledge Portal - HbA1c Traits - HbA1c adj BMI (Ancestry: All); rs114181382 [41191368 to 42191368]T2D Knowledge Portal - HbA1c Traits - HbA1c adj BMI (Ancestry: All); rs4737009 [41272887 to 42272887]T2D Knowledge Portal - HbA1c Traits - HbA1c adj BMI (Ancestry: All); rs4737009 [41272887 to 42272887]T2D Knowledge Portal - HbA1c Traits - HbA1c (Ancestry: All)	0.6566	SFRP1; Gene dist: 24331	SFRP1; TSS dist: 24331	-0.0237	0.0035	2.241e-11	-0.025	0.0039	1.167e-10	0.0066	0.0088	0.4518	-0.02486	0.003832	7.762e-11	*Yes*		1.28108e-07
	8:41285142:C_T	CPMA	SAS;EUR;HIS	t	c	0.0208	MAF >=1%	438587	8	41285142	HbA1c	STST	COMBINED	rs12544241 [41157369 to 42157369]T2D Knowledge Portal - Insulin Traits - Corrected insulin response (CIR) (Ancestry: All); rs516946 [41161730 to 42161730]T2D Knowledge Portal - Insulin Traits - Disposition index calculated by modified insulinogenic and Matsuda insulin sensitivity indexes (Ancestry: All); rs516946 [41161730 to 42161730]T2D Knowledge Portal - Glucose Traits - Fasting glucose adj BMI (Ancestry: All); rs13266210 [41175996 to 42175996]T2D Knowledge Portal - Insulin Traits - Fasting proinsulin adj BMI (Ancestry: All); rs115308822 [41186910 to 42186910]T2D Knowledge Portal - HbA1c Traits - HbA1c adj BMI (Ancestry: All); rs114181382 [41191368 to 42191368]T2D Knowledge Portal - HbA1c Traits - HbA1c adj BMI (Ancestry: All); rs4737009 [41272887 to 42272887]T2D Knowledge Portal - HbA1c Traits - HbA1c adj BMI (Ancestry: All); rs4737009 [41272887 to 42272887]T2D Knowledge Portal - HbA1c Traits - HbA1c (Ancestry: All)	0.5224	SFRP1; Gene dist: 24331	SFRP1; TSS dist: 24331	-0.0234	0.0027	1.154e-17	-0.023	0.003	1.761e-14	0	0.0063	0.9986	-0.02302	0.002892	3.757e-18	*Yes*		6.34193e-15
	8:41285142:C_T	CPMA	HIS;EUR;SAS	t	c	0.0208	MAF >=1%	432292	8	41285142	HbA1c	LTST	COMBINED	rs12544241 [41157369 to 42157369]T2D Knowledge Portal - Insulin Traits - Corrected insulin response (CIR) (Ancestry: All); rs516946 [41161730 to 42161730]T2D Knowledge Portal - Insulin Traits - Disposition index calculated by modified insulinogenic and Matsuda insulin sensitivity indexes (Ancestry: All); rs516946 [41161730 to 42161730]T2D Knowledge Portal - Glucose Traits - Fasting glucose adj BMI (Ancestry: All); rs13266210 [41175996 to 42175996]T2D Knowledge Portal - Insulin Traits - Fasting proinsulin adj BMI (Ancestry: All); rs115308822 [41186910 to 42186910]T2D Knowledge Portal - HbA1c Traits - HbA1c adj BMI (Ancestry: All); rs114181382 [41191368 to 42191368]T2D Knowledge Portal - HbA1c Traits - HbA1c adj BMI (Ancestry: All); rs4737009 [41272887 to 42272887]T2D Knowledge Portal - HbA1c Traits - HbA1c adj BMI (Ancestry: All); rs4737009 [41272887 to 42272887]T2D Knowledge Portal - HbA1c Traits - HbA1c (Ancestry: All)	0.3492	SFRP1; Gene dist: 24331	SFRP1; TSS dist: 24331	-0.0237	0.0027	4.638e-18	-0.0235	0.003	4.797e-15	-0.0006	0.0062	0.9205	-0.02346	0.002911	1.791e-18	*Yes*		3.07941e-15
	8:41285142:C_T	CPMA	HIS;EUR	t	c	0.0247	MAF >=1%	229365	8	41285142	HbA1c	STST	FEMALE	rs12544241 [41157369 to 42157369]T2D Knowledge Portal - Insulin Traits - Corrected insulin response (CIR) (Ancestry: All); rs516946 [41161730 to 42161730]T2D Knowledge Portal - Insulin Traits - Disposition index calculated by modified insulinogenic and Matsuda insulin sensitivity indexes (Ancestry: All); rs516946 [41161730 to 42161730]T2D Knowledge Portal - Glucose Traits - Fasting glucose adj BMI (Ancestry: All); rs13266210 [41175996 to 42175996]T2D Knowledge Portal - Insulin Traits - Fasting proinsulin adj BMI (Ancestry: All); rs115308822 [41186910 to 42186910]T2D Knowledge Portal - HbA1c Traits - HbA1c adj BMI (Ancestry: All); rs114181382 [41191368 to 42191368]T2D Knowledge Portal - HbA1c Traits - HbA1c adj BMI (Ancestry: All); rs4737009 [41272887 to 42272887]T2D Knowledge Portal - HbA1c Traits - HbA1c adj BMI (Ancestry: All); rs4737009 [41272887 to 42272887]T2D Knowledge Portal - HbA1c Traits - HbA1c (Ancestry: All)	0.4715	SFRP1; Gene dist: 24331	SFRP1; TSS dist: 24331	-0.0238	0.0035	8.565e-12	-0.024	0.0039	6.441e-10	0.0012	0.0081	0.878	-0.02398	0.003853	3.249e-11	*Yes*		4.83498e-08
	8:41285142:C_T	CPMA	EUR;HIS	t	c	0.0247	MAF >=1%	224640	8	41285142	HbA1c	LTST	FEMALE	rs12544241 [41157369 to 42157369]T2D Knowledge Portal - Insulin Traits - Corrected insulin response (CIR) (Ancestry: All); rs516946 [41161730 to 42161730]T2D Knowledge Portal - Insulin Traits - Disposition index calculated by modified insulinogenic and Matsuda insulin sensitivity indexes (Ancestry: All); rs516946 [41161730 to 42161730]T2D Knowledge Portal - Glucose Traits - Fasting glucose adj BMI (Ancestry: All); rs13266210 [41175996 to 42175996]T2D Knowledge Portal - Insulin Traits - Fasting proinsulin adj BMI (Ancestry: All); rs115308822 [41186910 to 42186910]T2D Knowledge Portal - HbA1c Traits - HbA1c adj BMI (Ancestry: All); rs114181382 [41191368 to 42191368]T2D Knowledge Portal - HbA1c Traits - HbA1c adj BMI (Ancestry: All); rs4737009 [41272887 to 42272887]T2D Knowledge Portal - HbA1c Traits - HbA1c adj BMI (Ancestry: All); rs4737009 [41272887 to 42272887]T2D Knowledge Portal - HbA1c Traits - HbA1c (Ancestry: All)	0.7033	SFRP1; Gene dist: 24331	SFRP1; TSS dist: 24331	-0.0237	0.0035	9.68e-12	-0.0247	0.0039	2.033e-10	0.005	0.0086	0.5578	-0.02456	0.003777	4.478e-11	*Yes*		6.53734e-08
	8:41285142:C_T	CPMA	EUR;HIS	t	c	0.0222	MAF >=1%	180196	8	41285142	HbA1c	STST	MALE	rs12544241 [41157369 to 42157369]T2D Knowledge Portal - Insulin Traits - Corrected insulin response (CIR) (Ancestry: All); rs516946 [41161730 to 42161730]T2D Knowledge Portal - Insulin Traits - Disposition index calculated by modified insulinogenic and Matsuda insulin sensitivity indexes (Ancestry: All); rs516946 [41161730 to 42161730]T2D Knowledge Portal - Glucose Traits - Fasting glucose adj BMI (Ancestry: All); rs13266210 [41175996 to 42175996]T2D Knowledge Portal - Insulin Traits - Fasting proinsulin adj BMI (Ancestry: All); rs115308822 [41186910 to 42186910]T2D Knowledge Portal - HbA1c Traits - HbA1c adj BMI (Ancestry: All); rs114181382 [41191368 to 42191368]T2D Knowledge Portal - HbA1c Traits - HbA1c adj BMI (Ancestry: All); rs4737009 [41272887 to 42272887]T2D Knowledge Portal - HbA1c Traits - HbA1c adj BMI (Ancestry: All); rs4737009 [41272887 to 42272887]T2D Knowledge Portal - HbA1c Traits - HbA1c (Ancestry: All)	0.2509	SFRP1; Gene dist: 24331	SFRP1; TSS dist: 24331	-0.0258	0.0043	2.131e-09	-0.0248	0.0046	5.522e-08	-0.0028	0.0108	0.794	-0.02482	0.004551	5.41e-09	No		6.5227e-06
	8:41285142:C_T	CPMA	HIS;EUR	t	c	0.0222	MAF >=1%	185245	8	41285142	HbA1c	LTST	MALE	rs12544241 [41157369 to 42157369]T2D Knowledge Portal - Insulin Traits - Corrected insulin response (CIR) (Ancestry: All); rs516946 [41161730 to 42161730]T2D Knowledge Portal - Insulin Traits - Disposition index calculated by modified insulinogenic and Matsuda insulin sensitivity indexes (Ancestry: All); rs516946 [41161730 to 42161730]T2D Knowledge Portal - Glucose Traits - Fasting glucose adj BMI (Ancestry: All); rs13266210 [41175996 to 42175996]T2D Knowledge Portal - Insulin Traits - Fasting proinsulin adj BMI (Ancestry: All); rs115308822 [41186910 to 42186910]T2D Knowledge Portal - HbA1c Traits - HbA1c adj BMI (Ancestry: All); rs114181382 [41191368 to 42191368]T2D Knowledge Portal - HbA1c Traits - HbA1c adj BMI (Ancestry: All); rs4737009 [41272887 to 42272887]T2D Knowledge Portal - HbA1c Traits - HbA1c adj BMI (Ancestry: All); rs4737009 [41272887 to 42272887]T2D Knowledge Portal - HbA1c Traits - HbA1c (Ancestry: All)	0.1316	SFRP1; Gene dist: 24331	SFRP1; TSS dist: 24331	-0.0254	0.0042	1.474e-09	-0.0226	0.0047	1.361e-06	-0.0112	0.0093	0.2252	-0.02254	0.004614	1.278e-09	*Yes*		1.69057e-06
	8:41319157:C_T	EUR	AGES_hu370CNV;AGES_gsa;ARIC;UKBB;EPIC-Norfolk;Fenland;FHS;LL-GSA;LL-Affy;LL-CS;LLFS;NEO;SHIP_TREND_B2;SHIP_START;FINNGEN	t	c	0.9493	MAF >=1%	428826	8	41319157	HbA1c	STST	COMBINED	rs12544241 [41157369 to 42157369]T2D Knowledge Portal - Insulin Traits - Corrected insulin response (CIR) (Ancestry: All); rs516946 [41161730 to 42161730]T2D Knowledge Portal - Insulin Traits - Disposition index calculated by modified insulinogenic and Matsuda insulin sensitivity indexes (Ancestry: All); rs516946 [41161730 to 42161730]T2D Knowledge Portal - Glucose Traits - Fasting glucose adj BMI (Ancestry: All); rs13266210 [41175996 to 42175996]T2D Knowledge Portal - Insulin Traits - Fasting proinsulin adj BMI (Ancestry: All); rs115308822 [41186910 to 42186910]T2D Knowledge Portal - HbA1c Traits - HbA1c adj BMI (Ancestry: All); rs114181382 [41191368 to 42191368]T2D Knowledge Portal - HbA1c Traits - HbA1c adj BMI (Ancestry: All); rs4737009 [41272887 to 42272887]T2D Knowledge Portal - HbA1c Traits - HbA1c adj BMI (Ancestry: All); rs4737009 [41272887 to 42272887]T2D Knowledge Portal - HbA1c Traits - HbA1c (Ancestry: All)	0.6555	SFRP1; Gene dist: 9684	SFRP1; TSS dist: 9684	0.0094	0.0016	1.888e-09	0.0101	0.0017	5.574e-09	-0.003	0.0036	0.4053	0.01001	0.001697	3.258e-09	*Yes*		2.72825e-06
	8:41319157:C_T	EUR	AGES_hu370CNV;AGES_gsa;ARIC;UKBB;EPIC-Norfolk;Fenland;FHS;LL-CS;LL-GSA;LL-Affy;LLFS;NEO;SHIP_START;SHIP_TREND_B2;FINNGEN	t	c	0.9493	MAF >=1%	428826	8	41319157	HbA1c	LTST	COMBINED	rs12544241 [41157369 to 42157369]T2D Knowledge Portal - Insulin Traits - Corrected insulin response (CIR) (Ancestry: All); rs516946 [41161730 to 42161730]T2D Knowledge Portal - Insulin Traits - Disposition index calculated by modified insulinogenic and Matsuda insulin sensitivity indexes (Ancestry: All); rs516946 [41161730 to 42161730]T2D Knowledge Portal - Glucose Traits - Fasting glucose adj BMI (Ancestry: All); rs13266210 [41175996 to 42175996]T2D Knowledge Portal - Insulin Traits - Fasting proinsulin adj BMI (Ancestry: All); rs115308822 [41186910 to 42186910]T2D Knowledge Portal - HbA1c Traits - HbA1c adj BMI (Ancestry: All); rs114181382 [41191368 to 42191368]T2D Knowledge Portal - HbA1c Traits - HbA1c adj BMI (Ancestry: All); rs4737009 [41272887 to 42272887]T2D Knowledge Portal - HbA1c Traits - HbA1c adj BMI (Ancestry: All); rs4737009 [41272887 to 42272887]T2D Knowledge Portal - HbA1c Traits - HbA1c (Ancestry: All)	0.7605	SFRP1; Gene dist: 9684	SFRP1; TSS dist: 9684	0.0094	0.0016	1.934e-09	0.0097	0.0017	1.628e-08	-0.0021	0.0037	0.5686	0.009649	0.001684	6.99e-09	No		5.02558e-06
	8:41319157:C_T	CPMA	SAS;EUR;HIS	t	c	0.9646	MAF >=1%	443205	8	41319157	HbA1c	STST	COMBINED	rs12544241 [41157369 to 42157369]T2D Knowledge Portal - Insulin Traits - Corrected insulin response (CIR) (Ancestry: All); rs516946 [41161730 to 42161730]T2D Knowledge Portal - Insulin Traits - Disposition index calculated by modified insulinogenic and Matsuda insulin sensitivity indexes (Ancestry: All); rs516946 [41161730 to 42161730]T2D Knowledge Portal - Glucose Traits - Fasting glucose adj BMI (Ancestry: All); rs13266210 [41175996 to 42175996]T2D Knowledge Portal - Insulin Traits - Fasting proinsulin adj BMI (Ancestry: All); rs115308822 [41186910 to 42186910]T2D Knowledge Portal - HbA1c Traits - HbA1c adj BMI (Ancestry: All); rs114181382 [41191368 to 42191368]T2D Knowledge Portal - HbA1c Traits - HbA1c adj BMI (Ancestry: All); rs4737009 [41272887 to 42272887]T2D Knowledge Portal - HbA1c Traits - HbA1c adj BMI (Ancestry: All); rs4737009 [41272887 to 42272887]T2D Knowledge Portal - HbA1c Traits - HbA1c (Ancestry: All)	0.8245	SFRP1; Gene dist: 9684	SFRP1; TSS dist: 9684	0.0092	0.0016	2.597e-08	0.0099	0.0017	1.021e-08	-0.003	0.0036	0.4033	0.009797	0.00171	1.022e-08	No		5.32638e-06
	8:41319157:C_T	CPMA	HIS;EUR;AFR;SAS	t	c	0.9707	MAF >=1%	447305	8	41319157	HbA1c	LTST	COMBINED	rs12544241 [41157369 to 42157369]T2D Knowledge Portal - Insulin Traits - Corrected insulin response (CIR) (Ancestry: All); rs516946 [41161730 to 42161730]T2D Knowledge Portal - Insulin Traits - Disposition index calculated by modified insulinogenic and Matsuda insulin sensitivity indexes (Ancestry: All); rs516946 [41161730 to 42161730]T2D Knowledge Portal - Glucose Traits - Fasting glucose adj BMI (Ancestry: All); rs13266210 [41175996 to 42175996]T2D Knowledge Portal - Insulin Traits - Fasting proinsulin adj BMI (Ancestry: All); rs115308822 [41186910 to 42186910]T2D Knowledge Portal - HbA1c Traits - HbA1c adj BMI (Ancestry: All); rs114181382 [41191368 to 42191368]T2D Knowledge Portal - HbA1c Traits - HbA1c adj BMI (Ancestry: All); rs4737009 [41272887 to 42272887]T2D Knowledge Portal - HbA1c Traits - HbA1c adj BMI (Ancestry: All); rs4737009 [41272887 to 42272887]T2D Knowledge Portal - HbA1c Traits - HbA1c (Ancestry: All)	0.005463	SFRP1; Gene dist: 9684	SFRP1; TSS dist: 9684	0.0094	0.0016	1.181e-08	0.0096	0.0017	2.926e-08	-0.0018	0.0037	0.6224	0.009541	0.001694	1.004e-08	No		5.23543e-06
	8:41329962:A_T	EUR	AGES_gsa;UKBB;EPIC-Norfolk;Fenland;FHS;LL-GSA;LL-Affy;LL-CS;NEO;FINNGEN	a	t	0.9803	MAF >=1%	415540	8	41329962	HbA1c	STST	COMBINED	rs12544241 [41157369 to 42157369]T2D Knowledge Portal - Insulin Traits - Corrected insulin response (CIR) (Ancestry: All); rs516946 [41161730 to 42161730]T2D Knowledge Portal - Insulin Traits - Disposition index calculated by modified insulinogenic and Matsuda insulin sensitivity indexes (Ancestry: All); rs516946 [41161730 to 42161730]T2D Knowledge Portal - Glucose Traits - Fasting glucose adj BMI (Ancestry: All); rs13266210 [41175996 to 42175996]T2D Knowledge Portal - Insulin Traits - Fasting proinsulin adj BMI (Ancestry: All); rs115308822 [41186910 to 42186910]T2D Knowledge Portal - HbA1c Traits - HbA1c adj BMI (Ancestry: All); rs114181382 [41191368 to 42191368]T2D Knowledge Portal - HbA1c Traits - HbA1c adj BMI (Ancestry: All); rs4737009 [41272887 to 42272887]T2D Knowledge Portal - HbA1c Traits - HbA1c adj BMI (Ancestry: All); rs4737009 [41272887 to 42272887]T2D Knowledge Portal - HbA1c Traits - HbA1c (Ancestry: All)	0.01783	SFRP1; Gene dist: 20489	SFRP1; TSS dist: 20489	0.0224	0.0027	3.536e-17	0.0239	0.0029	3.72e-16	-0.0059	0.0061	0.3305	0.0241	0.002872	3.053e-18	*Yes*		1.78696e-14
	8:41329962:A_T	EUR	AGES_hu370CNV;AGES_gsa;UKBB;EPIC-Norfolk;Fenland;FHS;LL-CS;LL-GSA;LL-Affy;NEO;SHIP_START;FINNGEN	a	t	0.9803	MAF >=1%	421501	8	41329962	HbA1c	LTST	COMBINED	rs12544241 [41157369 to 42157369]T2D Knowledge Portal - Insulin Traits - Corrected insulin response (CIR) (Ancestry: All); rs516946 [41161730 to 42161730]T2D Knowledge Portal - Insulin Traits - Disposition index calculated by modified insulinogenic and Matsuda insulin sensitivity indexes (Ancestry: All); rs516946 [41161730 to 42161730]T2D Knowledge Portal - Glucose Traits - Fasting glucose adj BMI (Ancestry: All); rs13266210 [41175996 to 42175996]T2D Knowledge Portal - Insulin Traits - Fasting proinsulin adj BMI (Ancestry: All); rs115308822 [41186910 to 42186910]T2D Knowledge Portal - HbA1c Traits - HbA1c adj BMI (Ancestry: All); rs114181382 [41191368 to 42191368]T2D Knowledge Portal - HbA1c Traits - HbA1c adj BMI (Ancestry: All); rs4737009 [41272887 to 42272887]T2D Knowledge Portal - HbA1c Traits - HbA1c adj BMI (Ancestry: All); rs4737009 [41272887 to 42272887]T2D Knowledge Portal - HbA1c Traits - HbA1c (Ancestry: All)	0.2996	SFRP1; Gene dist: 20489	SFRP1; TSS dist: 20489	0.0219	0.0026	9.304e-17	0.0217	0.0029	9.925e-14	0.0025	0.006	0.6791	0.02193	0.002843	1.371e-17	*Yes*		6.31447e-14
	8:41329962:A_T	EUR	UKBB;EPIC-Norfolk;Fenland;LL-GSA;LL-Affy;FINNGEN	a	t	0.98	MAF >=1%	179194	8	41329962	HbA1c	STST	MALE	rs12544241 [41157369 to 42157369]T2D Knowledge Portal - Insulin Traits - Corrected insulin response (CIR) (Ancestry: All); rs516946 [41161730 to 42161730]T2D Knowledge Portal - Insulin Traits - Disposition index calculated by modified insulinogenic and Matsuda insulin sensitivity indexes (Ancestry: All); rs516946 [41161730 to 42161730]T2D Knowledge Portal - Glucose Traits - Fasting glucose adj BMI (Ancestry: All); rs13266210 [41175996 to 42175996]T2D Knowledge Portal - Insulin Traits - Fasting proinsulin adj BMI (Ancestry: All); rs115308822 [41186910 to 42186910]T2D Knowledge Portal - HbA1c Traits - HbA1c adj BMI (Ancestry: All); rs114181382 [41191368 to 42191368]T2D Knowledge Portal - HbA1c Traits - HbA1c adj BMI (Ancestry: All); rs4737009 [41272887 to 42272887]T2D Knowledge Portal - HbA1c Traits - HbA1c adj BMI (Ancestry: All); rs4737009 [41272887 to 42272887]T2D Knowledge Portal - HbA1c Traits - HbA1c (Ancestry: All)	0.03199	SFRP1; Gene dist: 20489	SFRP1; TSS dist: 20489	0.0302	0.004	7.917e-14	0.0323	0.0044	2.482e-13	-0.0081	0.0103	0.4326	0.03236	0.00438	8.77e-14	*Yes*		2.58642e-10
	8:41329962:A_T	EUR	UKBB;EPIC-Norfolk;Fenland;FHS;LL-GSA;LL-Affy	a	t	0.9796	MAF >=1%	174684	8	41329962	HbA1c	LTST	MALE	rs12544241 [41157369 to 42157369]T2D Knowledge Portal - Insulin Traits - Corrected insulin response (CIR) (Ancestry: All); rs516946 [41161730 to 42161730]T2D Knowledge Portal - Insulin Traits - Disposition index calculated by modified insulinogenic and Matsuda insulin sensitivity indexes (Ancestry: All); rs516946 [41161730 to 42161730]T2D Knowledge Portal - Glucose Traits - Fasting glucose adj BMI (Ancestry: All); rs13266210 [41175996 to 42175996]T2D Knowledge Portal - Insulin Traits - Fasting proinsulin adj BMI (Ancestry: All); rs115308822 [41186910 to 42186910]T2D Knowledge Portal - HbA1c Traits - HbA1c adj BMI (Ancestry: All); rs114181382 [41191368 to 42191368]T2D Knowledge Portal - HbA1c Traits - HbA1c adj BMI (Ancestry: All); rs4737009 [41272887 to 42272887]T2D Knowledge Portal - HbA1c Traits - HbA1c adj BMI (Ancestry: All); rs4737009 [41272887 to 42272887]T2D Knowledge Portal - HbA1c Traits - HbA1c (Ancestry: All)	0.06387	SFRP1; Gene dist: 20489	SFRP1; TSS dist: 20489	0.0293	0.004	2.527e-13	0.0267	0.0045	3.182e-09	0.0141	0.0091	0.1239	0.02687	0.004422	1.274e-13	*Yes*		4.3334e-10
	8:41329962:A_T	CPMA	EUR;HIS	a	t	0.9754	MAF >=1%	424025	8	41329962	HbA1c	STST	COMBINED	rs12544241 [41157369 to 42157369]T2D Knowledge Portal - Insulin Traits - Corrected insulin response (CIR) (Ancestry: All); rs516946 [41161730 to 42161730]T2D Knowledge Portal - Insulin Traits - Disposition index calculated by modified insulinogenic and Matsuda insulin sensitivity indexes (Ancestry: All); rs516946 [41161730 to 42161730]T2D Knowledge Portal - Glucose Traits - Fasting glucose adj BMI (Ancestry: All); rs13266210 [41175996 to 42175996]T2D Knowledge Portal - Insulin Traits - Fasting proinsulin adj BMI (Ancestry: All); rs115308822 [41186910 to 42186910]T2D Knowledge Portal - HbA1c Traits - HbA1c adj BMI (Ancestry: All); rs114181382 [41191368 to 42191368]T2D Knowledge Portal - HbA1c Traits - HbA1c adj BMI (Ancestry: All); rs4737009 [41272887 to 42272887]T2D Knowledge Portal - HbA1c Traits - HbA1c adj BMI (Ancestry: All); rs4737009 [41272887 to 42272887]T2D Knowledge Portal - HbA1c Traits - HbA1c (Ancestry: All)	0.4671	SFRP1; Gene dist: 20489	SFRP1; TSS dist: 20489	0.0222	0.0027	4.607e-16	0.0234	0.0029	7.262e-16	-0.0046	0.006	0.4424	0.02361	0.002855	4.64e-18	*Yes*		7.77779e-15
	8:41329962:A_T	CPMA	HIS;EUR;SAS	a	t	0.9811	MAF >=1%	435880	8	41329962	HbA1c	LTST	COMBINED	rs12544241 [41157369 to 42157369]T2D Knowledge Portal - Insulin Traits - Corrected insulin response (CIR) (Ancestry: All); rs516946 [41161730 to 42161730]T2D Knowledge Portal - Insulin Traits - Disposition index calculated by modified insulinogenic and Matsuda insulin sensitivity indexes (Ancestry: All); rs516946 [41161730 to 42161730]T2D Knowledge Portal - Glucose Traits - Fasting glucose adj BMI (Ancestry: All); rs13266210 [41175996 to 42175996]T2D Knowledge Portal - Insulin Traits - Fasting proinsulin adj BMI (Ancestry: All); rs115308822 [41186910 to 42186910]T2D Knowledge Portal - HbA1c Traits - HbA1c adj BMI (Ancestry: All); rs114181382 [41191368 to 42191368]T2D Knowledge Portal - HbA1c Traits - HbA1c adj BMI (Ancestry: All); rs4737009 [41272887 to 42272887]T2D Knowledge Portal - HbA1c Traits - HbA1c adj BMI (Ancestry: All); rs4737009 [41272887 to 42272887]T2D Knowledge Portal - HbA1c Traits - HbA1c (Ancestry: All)	0.7483	SFRP1; Gene dist: 20489	SFRP1; TSS dist: 20489	0.0218	0.0026	1.47e-16	0.0212	0.0029	3.156e-13	0.0041	0.0059	0.4846	0.02141	0.00282	1.079e-17	*Yes*		1.73762e-14
	8:41329962:A_T	CPMA	EUR;HIS	a	t	0.9764	MAF >=1%	182751	8	41329962	HbA1c	STST	MALE	rs12544241 [41157369 to 42157369]T2D Knowledge Portal - Insulin Traits - Corrected insulin response (CIR) (Ancestry: All); rs516946 [41161730 to 42161730]T2D Knowledge Portal - Insulin Traits - Disposition index calculated by modified insulinogenic and Matsuda insulin sensitivity indexes (Ancestry: All); rs516946 [41161730 to 42161730]T2D Knowledge Portal - Glucose Traits - Fasting glucose adj BMI (Ancestry: All); rs13266210 [41175996 to 42175996]T2D Knowledge Portal - Insulin Traits - Fasting proinsulin adj BMI (Ancestry: All); rs115308822 [41186910 to 42186910]T2D Knowledge Portal - HbA1c Traits - HbA1c adj BMI (Ancestry: All); rs114181382 [41191368 to 42191368]T2D Knowledge Portal - HbA1c Traits - HbA1c adj BMI (Ancestry: All); rs4737009 [41272887 to 42272887]T2D Knowledge Portal - HbA1c Traits - HbA1c adj BMI (Ancestry: All); rs4737009 [41272887 to 42272887]T2D Knowledge Portal - HbA1c Traits - HbA1c (Ancestry: All)	0.3688	SFRP1; Gene dist: 20489	SFRP1; TSS dist: 20489	0.0308	0.004	1.427e-14	0.0324	0.0044	1.239e-13	-0.0056	0.0101	0.5786	0.03243	0.004334	1.758e-14	*Yes*		4.11053e-11
	8:41329962:A_T	CPMA	HIS;EUR	a	t	0.9762	MAF >=1%	178241	8	41329962	HbA1c	LTST	MALE	rs12544241 [41157369 to 42157369]T2D Knowledge Portal - Insulin Traits - Corrected insulin response (CIR) (Ancestry: All); rs516946 [41161730 to 42161730]T2D Knowledge Portal - Insulin Traits - Disposition index calculated by modified insulinogenic and Matsuda insulin sensitivity indexes (Ancestry: All); rs516946 [41161730 to 42161730]T2D Knowledge Portal - Glucose Traits - Fasting glucose adj BMI (Ancestry: All); rs13266210 [41175996 to 42175996]T2D Knowledge Portal - Insulin Traits - Fasting proinsulin adj BMI (Ancestry: All); rs115308822 [41186910 to 42186910]T2D Knowledge Portal - HbA1c Traits - HbA1c adj BMI (Ancestry: All); rs114181382 [41191368 to 42191368]T2D Knowledge Portal - HbA1c Traits - HbA1c adj BMI (Ancestry: All); rs4737009 [41272887 to 42272887]T2D Knowledge Portal - HbA1c Traits - HbA1c adj BMI (Ancestry: All); rs4737009 [41272887 to 42272887]T2D Knowledge Portal - HbA1c Traits - HbA1c (Ancestry: All)	0.5404	SFRP1; Gene dist: 20489	SFRP1; TSS dist: 20489	0.0299	0.004	7.574e-14	0.027	0.0045	1.37e-09	0.0153	0.009	0.08865	0.02718	0.004379	2.095e-14	*Yes*		4.78544e-11
	8:41419504:C_T	EUR	UKBB;EPIC-Norfolk;Fenland;FHS;LL-GSA;LL-Affy;LL-CS;NEO;FINNGEN	t	c	0.0212	MAF >=1%	413659	8	41419504	HbA1c	STST	COMBINED	rs12544241 [41157369 to 42157369]T2D Knowledge Portal - Insulin Traits - Corrected insulin response (CIR) (Ancestry: All); rs516946 [41161730 to 42161730]T2D Knowledge Portal - Insulin Traits - Disposition index calculated by modified insulinogenic and Matsuda insulin sensitivity indexes (Ancestry: All); rs516946 [41161730 to 42161730]T2D Knowledge Portal - Glucose Traits - Fasting glucose adj BMI (Ancestry: All); rs13266210 [41175996 to 42175996]T2D Knowledge Portal - Insulin Traits - Fasting proinsulin adj BMI (Ancestry: All); rs115308822 [41186910 to 42186910]T2D Knowledge Portal - HbA1c Traits - HbA1c adj BMI (Ancestry: All); rs114181382 [41191368 to 42191368]T2D Knowledge Portal - HbA1c Traits - HbA1c adj BMI (Ancestry: All); rs4737009 [41272887 to 42272887]T2D Knowledge Portal - HbA1c Traits - HbA1c adj BMI (Ancestry: All); rs4737009 [41272887 to 42272887]T2D Knowledge Portal - HbA1c Traits - HbA1c (Ancestry: All)	0.948	GOLGA7; Gene dist: 68696	GOLGA7; TSS dist: 70788	0.0167	0.0026	9.92e-11	0.0171	0.0028	1.56e-09	-0.003	0.006	0.6121	0.01703	0.002784	2.933e-10	*Yes*		3.33323e-07
	8:41419504:C_T	EUR	ARIC;UKBB;EPIC-Norfolk;Fenland;FHS;LL-CS;LL-GSA;LL-Affy;NEO;FINNGEN	t	c	0.0212	MAF >=1%	416366	8	41419504	HbA1c	LTST	COMBINED	rs12544241 [41157369 to 42157369]T2D Knowledge Portal - Insulin Traits - Corrected insulin response (CIR) (Ancestry: All); rs516946 [41161730 to 42161730]T2D Knowledge Portal - Insulin Traits - Disposition index calculated by modified insulinogenic and Matsuda insulin sensitivity indexes (Ancestry: All); rs516946 [41161730 to 42161730]T2D Knowledge Portal - Glucose Traits - Fasting glucose adj BMI (Ancestry: All); rs13266210 [41175996 to 42175996]T2D Knowledge Portal - Insulin Traits - Fasting proinsulin adj BMI (Ancestry: All); rs115308822 [41186910 to 42186910]T2D Knowledge Portal - HbA1c Traits - HbA1c adj BMI (Ancestry: All); rs114181382 [41191368 to 42191368]T2D Knowledge Portal - HbA1c Traits - HbA1c adj BMI (Ancestry: All); rs4737009 [41272887 to 42272887]T2D Knowledge Portal - HbA1c Traits - HbA1c adj BMI (Ancestry: All); rs4737009 [41272887 to 42272887]T2D Knowledge Portal - HbA1c Traits - HbA1c (Ancestry: All)	0.9563	GOLGA7; Gene dist: 68696	GOLGA7; TSS dist: 70788	0.0166	0.0026	1.127e-10	0.0166	0.0028	4.559e-09	0	0.006	0.9957	0.01644	0.002763	2.798e-10	*Yes*		2.91654e-07
	8:41419504:C_T	CPMA	EUR;HIS	t	c	0.0142	MAF >=1%	422144	8	41419504	HbA1c	STST	COMBINED	rs12544241 [41157369 to 42157369]T2D Knowledge Portal - Insulin Traits - Corrected insulin response (CIR) (Ancestry: All); rs516946 [41161730 to 42161730]T2D Knowledge Portal - Insulin Traits - Disposition index calculated by modified insulinogenic and Matsuda insulin sensitivity indexes (Ancestry: All); rs516946 [41161730 to 42161730]T2D Knowledge Portal - Glucose Traits - Fasting glucose adj BMI (Ancestry: All); rs13266210 [41175996 to 42175996]T2D Knowledge Portal - Insulin Traits - Fasting proinsulin adj BMI (Ancestry: All); rs115308822 [41186910 to 42186910]T2D Knowledge Portal - HbA1c Traits - HbA1c adj BMI (Ancestry: All); rs114181382 [41191368 to 42191368]T2D Knowledge Portal - HbA1c Traits - HbA1c adj BMI (Ancestry: All); rs4737009 [41272887 to 42272887]T2D Knowledge Portal - HbA1c Traits - HbA1c adj BMI (Ancestry: All); rs4737009 [41272887 to 42272887]T2D Knowledge Portal - HbA1c Traits - HbA1c (Ancestry: All)	0.07843	GOLGA7; Gene dist: 68696	GOLGA7; TSS dist: 70788	0.0171	0.0027	1.845e-10	0.0172	0.0029	1.48e-09	-0.002	0.006	0.7362	0.01716	0.002813	1.889e-10	*Yes*		1.34218e-07
	8:41419504:C_T	CPMA	HIS;EUR	t	c	0.0142	MAF >=1%	424851	8	41419504	HbA1c	LTST	COMBINED	rs12544241 [41157369 to 42157369]T2D Knowledge Portal - Insulin Traits - Corrected insulin response (CIR) (Ancestry: All); rs516946 [41161730 to 42161730]T2D Knowledge Portal - Insulin Traits - Disposition index calculated by modified insulinogenic and Matsuda insulin sensitivity indexes (Ancestry: All); rs516946 [41161730 to 42161730]T2D Knowledge Portal - Glucose Traits - Fasting glucose adj BMI (Ancestry: All); rs13266210 [41175996 to 42175996]T2D Knowledge Portal - Insulin Traits - Fasting proinsulin adj BMI (Ancestry: All); rs115308822 [41186910 to 42186910]T2D Knowledge Portal - HbA1c Traits - HbA1c adj BMI (Ancestry: All); rs114181382 [41191368 to 42191368]T2D Knowledge Portal - HbA1c Traits - HbA1c adj BMI (Ancestry: All); rs4737009 [41272887 to 42272887]T2D Knowledge Portal - HbA1c Traits - HbA1c adj BMI (Ancestry: All); rs4737009 [41272887 to 42272887]T2D Knowledge Portal - HbA1c Traits - HbA1c (Ancestry: All)	0.2847	GOLGA7; Gene dist: 68696	GOLGA7; TSS dist: 70788	0.017	0.0027	2.322e-10	0.0171	0.0029	2.431e-09	-0.0004	0.006	0.9484	0.01689	0.00279	1.64e-10	*Yes*		1.16232e-07
	8:41438620:C_T	CPMA	HIS;EUR	t	c	0.9874	MAF >=1%	425596	8	41438620	HbA1c	LTST	COMBINED	rs12544241 [41157369 to 42157369]T2D Knowledge Portal - Insulin Traits - Corrected insulin response (CIR) (Ancestry: All); rs516946 [41161730 to 42161730]T2D Knowledge Portal - Insulin Traits - Disposition index calculated by modified insulinogenic and Matsuda insulin sensitivity indexes (Ancestry: All); rs516946 [41161730 to 42161730]T2D Knowledge Portal - Glucose Traits - Fasting glucose adj BMI (Ancestry: All); rs13266210 [41175996 to 42175996]T2D Knowledge Portal - Insulin Traits - Fasting proinsulin adj BMI (Ancestry: All); rs115308822 [41186910 to 42186910]T2D Knowledge Portal - HbA1c Traits - HbA1c adj BMI (Ancestry: All); rs114181382 [41191368 to 42191368]T2D Knowledge Portal - HbA1c Traits - HbA1c adj BMI (Ancestry: All); rs4737009 [41272887 to 42272887]T2D Knowledge Portal - HbA1c Traits - HbA1c adj BMI (Ancestry: All); rs4737009 [41272887 to 42272887]T2D Knowledge Portal - HbA1c Traits - HbA1c (Ancestry: All)	0.5087	GOLGA7; Gene dist: 49580	GOLGA7; TSS dist: 51672	-0.0151	0.0028	6.632e-08	-0.0153	0.0031	6.088e-07	0	0.0063	0.9973	-0.0154	0.002962	4.375e-08	No		2.04634e-05
	8:41523178:A_G	CPMA	MID;SAS;AFR;EUR;HIS;AMR;EAS	a	g	0.8669	MAF >=1%	486560	8	41523178	HbA1c	STST	COMBINED	rs12544241 [41157369 to 42157369]T2D Knowledge Portal - Insulin Traits - Corrected insulin response (CIR) (Ancestry: All); rs516946 [41161730 to 42161730]T2D Knowledge Portal - Insulin Traits - Disposition index calculated by modified insulinogenic and Matsuda insulin sensitivity indexes (Ancestry: All); rs516946 [41161730 to 42161730]T2D Knowledge Portal - Glucose Traits - Fasting glucose adj BMI (Ancestry: All); rs13266210 [41175996 to 42175996]T2D Knowledge Portal - Insulin Traits - Fasting proinsulin adj BMI (Ancestry: All); rs115308822 [41186910 to 42186910]T2D Knowledge Portal - HbA1c Traits - HbA1c adj BMI (Ancestry: All); rs114181382 [41191368 to 42191368]T2D Knowledge Portal - HbA1c Traits - HbA1c adj BMI (Ancestry: All); rs4737009 [41272887 to 42272887]T2D Knowledge Portal - HbA1c Traits - HbA1c adj BMI (Ancestry: All); rs4737009 [41272887 to 42272887]T2D Knowledge Portal - HbA1c Traits - HbA1c (Ancestry: All)	0.1434	GINS4; Gene dist: 6040	GINS4; TSS dist: 6059	-0.0063	0.001	2.352e-10	-0.0062	0.0011	8.605e-09	-0.0008	0.0022	0.7111	-0.00626	0.001044	4.317e-11	*Yes*		3.35796e-08
	8:41523178:A_G	CPMA	HIS;EUR;AMR;AFR;EAS;MID;SAS	a	g	0.8669	MAF >=1%	486913	8	41523178	HbA1c	LTST	COMBINED	rs12544241 [41157369 to 42157369]T2D Knowledge Portal - Insulin Traits - Corrected insulin response (CIR) (Ancestry: All); rs516946 [41161730 to 42161730]T2D Knowledge Portal - Insulin Traits - Disposition index calculated by modified insulinogenic and Matsuda insulin sensitivity indexes (Ancestry: All); rs516946 [41161730 to 42161730]T2D Knowledge Portal - Glucose Traits - Fasting glucose adj BMI (Ancestry: All); rs13266210 [41175996 to 42175996]T2D Knowledge Portal - Insulin Traits - Fasting proinsulin adj BMI (Ancestry: All); rs115308822 [41186910 to 42186910]T2D Knowledge Portal - HbA1c Traits - HbA1c adj BMI (Ancestry: All); rs114181382 [41191368 to 42191368]T2D Knowledge Portal - HbA1c Traits - HbA1c adj BMI (Ancestry: All); rs4737009 [41272887 to 42272887]T2D Knowledge Portal - HbA1c Traits - HbA1c adj BMI (Ancestry: All); rs4737009 [41272887 to 42272887]T2D Knowledge Portal - HbA1c Traits - HbA1c (Ancestry: All)	0.03919	GINS4; Gene dist: 6040	GINS4; TSS dist: 6059	-0.0064	0.001	1.739e-10	-0.0068	0.0011	5.228e-10	0.0017	0.0022	0.4475	-0.006805	0.001039	2.497e-11	*Yes*		1.97996e-08
	8:41550599:C_G	EUR	AGES_hu370CNV;ARIC;UKBB;EPIC-Norfolk;Fenland;FHS;LL-GSA;LL-Affy;LL-CS;NEO;SHIP_TREND_B2;SHIP_START;YFS;FINNGEN	c	g	0.067	MAF >=1%	192071	8	41550599	HbA1c	STST	MALE	rs12544241 [41157369 to 42157369]T2D Knowledge Portal - Insulin Traits - Corrected insulin response (CIR) (Ancestry: All); rs516946 [41161730 to 42161730]T2D Knowledge Portal - Insulin Traits - Disposition index calculated by modified insulinogenic and Matsuda insulin sensitivity indexes (Ancestry: All); rs516946 [41161730 to 42161730]T2D Knowledge Portal - Glucose Traits - Fasting glucose adj BMI (Ancestry: All); rs13266210 [41175996 to 42175996]T2D Knowledge Portal - Insulin Traits - Fasting proinsulin adj BMI (Ancestry: All); rs115308822 [41186910 to 42186910]T2D Knowledge Portal - HbA1c Traits - HbA1c adj BMI (Ancestry: All); rs114181382 [41191368 to 42191368]T2D Knowledge Portal - HbA1c Traits - HbA1c adj BMI (Ancestry: All); rs4737009 [41272887 to 42272887]T2D Knowledge Portal - HbA1c Traits - HbA1c adj BMI (Ancestry: All); rs4737009 [41272887 to 42272887]T2D Knowledge Portal - HbA1c Traits - HbA1c (Ancestry: All)	0.2231	GINS4; Gene dist: 21381	GINS4; TSS dist: 21338	0.015	0.0022	8.34e-12	0.0136	0.0024	1.375e-08	0.0085	0.0056	0.1329	0.01365	0.002383	1.16e-11	*Yes*		2.56311e-08
	8:41550599:C_G	CPMA	SAS;EUR;HIS	c	g	0.0546	MAF >=1%	198680	8	41550599	HbA1c	STST	MALE	rs12544241 [41157369 to 42157369]T2D Knowledge Portal - Insulin Traits - Corrected insulin response (CIR) (Ancestry: All); rs516946 [41161730 to 42161730]T2D Knowledge Portal - Insulin Traits - Disposition index calculated by modified insulinogenic and Matsuda insulin sensitivity indexes (Ancestry: All); rs516946 [41161730 to 42161730]T2D Knowledge Portal - Glucose Traits - Fasting glucose adj BMI (Ancestry: All); rs13266210 [41175996 to 42175996]T2D Knowledge Portal - Insulin Traits - Fasting proinsulin adj BMI (Ancestry: All); rs115308822 [41186910 to 42186910]T2D Knowledge Portal - HbA1c Traits - HbA1c adj BMI (Ancestry: All); rs114181382 [41191368 to 42191368]T2D Knowledge Portal - HbA1c Traits - HbA1c adj BMI (Ancestry: All); rs4737009 [41272887 to 42272887]T2D Knowledge Portal - HbA1c Traits - HbA1c adj BMI (Ancestry: All); rs4737009 [41272887 to 42272887]T2D Knowledge Portal - HbA1c Traits - HbA1c (Ancestry: All)	0.793	GINS4; Gene dist: 21381	GINS4; TSS dist: 21338	0.0154	0.0022	3.894e-12	0.0139	0.0024	6.887e-09	0.0086	0.0055	0.1224	0.01396	0.002376	2.955e-12	*Yes*		5.6273e-09
	8:41550599:C_G	CPMA	HIS;EUR;SAS	c	g	0.0546	MAF >=1%	197051	8	41550599	HbA1c	LTST	MALE	rs12544241 [41157369 to 42157369]T2D Knowledge Portal - Insulin Traits - Corrected insulin response (CIR) (Ancestry: All); rs516946 [41161730 to 42161730]T2D Knowledge Portal - Insulin Traits - Disposition index calculated by modified insulinogenic and Matsuda insulin sensitivity indexes (Ancestry: All); rs516946 [41161730 to 42161730]T2D Knowledge Portal - Glucose Traits - Fasting glucose adj BMI (Ancestry: All); rs13266210 [41175996 to 42175996]T2D Knowledge Portal - Insulin Traits - Fasting proinsulin adj BMI (Ancestry: All); rs115308822 [41186910 to 42186910]T2D Knowledge Portal - HbA1c Traits - HbA1c adj BMI (Ancestry: All); rs114181382 [41191368 to 42191368]T2D Knowledge Portal - HbA1c Traits - HbA1c adj BMI (Ancestry: All); rs4737009 [41272887 to 42272887]T2D Knowledge Portal - HbA1c Traits - HbA1c adj BMI (Ancestry: All); rs4737009 [41272887 to 42272887]T2D Knowledge Portal - HbA1c Traits - HbA1c (Ancestry: All)	0.7162	GINS4; Gene dist: 21381	GINS4; TSS dist: 21338	0.0151	0.0022	9.721e-12	0.0151	0.0025	1.401e-09	0.0007	0.005	0.8902	0.01519	0.002442	1.743e-11	*Yes*		2.99526e-08
	8:41570308:C_T	EUR	AGES_hu370CNV;ARIC;UKBB;EPIC-Norfolk;Fenland;FHS;LL-GSA;LL-Affy;LL-CS;NEO;SHIP_TREND_B2;SHIP_START;YFS;FINNGEN	t	c	0.9622	MAF >=1%	426558	8	41570308	HbA1c	STST	COMBINED	rs12544241 [41157369 to 42157369]T2D Knowledge Portal - Insulin Traits - Corrected insulin response (CIR) (Ancestry: All); rs516946 [41161730 to 42161730]T2D Knowledge Portal - Insulin Traits - Disposition index calculated by modified insulinogenic and Matsuda insulin sensitivity indexes (Ancestry: All); rs516946 [41161730 to 42161730]T2D Knowledge Portal - Glucose Traits - Fasting glucose adj BMI (Ancestry: All); rs13266210 [41175996 to 42175996]T2D Knowledge Portal - Insulin Traits - Fasting proinsulin adj BMI (Ancestry: All); rs115308822 [41186910 to 42186910]T2D Knowledge Portal - HbA1c Traits - HbA1c adj BMI (Ancestry: All); rs114181382 [41191368 to 42191368]T2D Knowledge Portal - HbA1c Traits - HbA1c adj BMI (Ancestry: All); rs4737009 [41272887 to 42272887]T2D Knowledge Portal - HbA1c Traits - HbA1c adj BMI (Ancestry: All); rs4737009 [41272887 to 42272887]T2D Knowledge Portal - HbA1c Traits - HbA1c (Ancestry: All)	0.2055	GPAT4; Gene dist: 6879	GPAT4; TSS dist: 7892	-0.0149	0.002	5.061e-14	-0.0144	0.0022	3.873e-11	-0.0019	0.0046	0.6798	-0.01456	0.002134	2.354e-14	*Yes*		6.435e-11
	8:41570308:C_T	EUR	AGES_hu370CNV;AGES_gsa;ARIC;UKBB;EPIC-Norfolk;Fenland;FHS;LL-CS;LL-GSA;LL-Affy;NEO;SHIP_START;SHIP_TREND_B2;YFS;FINNGEN	t	c	0.9622	MAF >=1%	428439	8	41570308	HbA1c	LTST	COMBINED	rs12544241 [41157369 to 42157369]T2D Knowledge Portal - Insulin Traits - Corrected insulin response (CIR) (Ancestry: All); rs516946 [41161730 to 42161730]T2D Knowledge Portal - Insulin Traits - Disposition index calculated by modified insulinogenic and Matsuda insulin sensitivity indexes (Ancestry: All); rs516946 [41161730 to 42161730]T2D Knowledge Portal - Glucose Traits - Fasting glucose adj BMI (Ancestry: All); rs13266210 [41175996 to 42175996]T2D Knowledge Portal - Insulin Traits - Fasting proinsulin adj BMI (Ancestry: All); rs115308822 [41186910 to 42186910]T2D Knowledge Portal - HbA1c Traits - HbA1c adj BMI (Ancestry: All); rs114181382 [41191368 to 42191368]T2D Knowledge Portal - HbA1c Traits - HbA1c adj BMI (Ancestry: All); rs4737009 [41272887 to 42272887]T2D Knowledge Portal - HbA1c Traits - HbA1c adj BMI (Ancestry: All); rs4737009 [41272887 to 42272887]T2D Knowledge Portal - HbA1c Traits - HbA1c (Ancestry: All)	0.6782	GPAT4; Gene dist: 6879	GPAT4; TSS dist: 7892	-0.0149	0.002	4.105e-14	-0.015	0.0022	5.983e-12	0.0001	0.0046	0.9859	-0.01515	0.002128	1.464e-14	*Yes*		3.77113e-11
	8:41570308:C_T	EUR	UKBB;EPIC-Norfolk;Fenland;FHS;LL-GSA;LL-CS;LL-Affy;NEO;SHIP_START;YFS;FINNGEN	t	c	0.9615	MAF >=1%	188696	8	41570308	HbA1c	LTST	MALE	rs12544241 [41157369 to 42157369]T2D Knowledge Portal - Insulin Traits - Corrected insulin response (CIR) (Ancestry: All); rs516946 [41161730 to 42161730]T2D Knowledge Portal - Insulin Traits - Disposition index calculated by modified insulinogenic and Matsuda insulin sensitivity indexes (Ancestry: All); rs516946 [41161730 to 42161730]T2D Knowledge Portal - Glucose Traits - Fasting glucose adj BMI (Ancestry: All); rs13266210 [41175996 to 42175996]T2D Knowledge Portal - Insulin Traits - Fasting proinsulin adj BMI (Ancestry: All); rs115308822 [41186910 to 42186910]T2D Knowledge Portal - HbA1c Traits - HbA1c adj BMI (Ancestry: All); rs114181382 [41191368 to 42191368]T2D Knowledge Portal - HbA1c Traits - HbA1c adj BMI (Ancestry: All); rs4737009 [41272887 to 42272887]T2D Knowledge Portal - HbA1c Traits - HbA1c adj BMI (Ancestry: All); rs4737009 [41272887 to 42272887]T2D Knowledge Portal - HbA1c Traits - HbA1c (Ancestry: All)	0.6755	GPAT4; Gene dist: 6879	GPAT4; TSS dist: 7892	-0.0201	0.003	1.269e-11	-0.0205	0.0033	9.54e-10	0.0002	0.0068	0.9761	-0.02055	0.003286	2.105e-11	*Yes*		5.07196e-08
	8:41570308:C_T	CPMA	SAS;EUR;HIS	t	c	0.9763	MAF >=1%	440937	8	41570308	HbA1c	STST	COMBINED	rs12544241 [41157369 to 42157369]T2D Knowledge Portal - Insulin Traits - Corrected insulin response (CIR) (Ancestry: All); rs516946 [41161730 to 42161730]T2D Knowledge Portal - Insulin Traits - Disposition index calculated by modified insulinogenic and Matsuda insulin sensitivity indexes (Ancestry: All); rs516946 [41161730 to 42161730]T2D Knowledge Portal - Glucose Traits - Fasting glucose adj BMI (Ancestry: All); rs13266210 [41175996 to 42175996]T2D Knowledge Portal - Insulin Traits - Fasting proinsulin adj BMI (Ancestry: All); rs115308822 [41186910 to 42186910]T2D Knowledge Portal - HbA1c Traits - HbA1c adj BMI (Ancestry: All); rs114181382 [41191368 to 42191368]T2D Knowledge Portal - HbA1c Traits - HbA1c adj BMI (Ancestry: All); rs4737009 [41272887 to 42272887]T2D Knowledge Portal - HbA1c Traits - HbA1c adj BMI (Ancestry: All); rs4737009 [41272887 to 42272887]T2D Knowledge Portal - HbA1c Traits - HbA1c (Ancestry: All)	0.7681	GPAT4; Gene dist: 6879	GPAT4; TSS dist: 7892	-0.0149	0.0021	5.282e-13	-0.0143	0.0022	1.47e-10	-0.0021	0.0046	0.6475	-0.01449	0.002153	4.517e-14	*Yes*		4.92544e-11
	8:41570308:C_T	CPMA	HIS;EUR;SAS	t	c	0.9763	MAF >=1%	442818	8	41570308	HbA1c	LTST	COMBINED	rs12544241 [41157369 to 42157369]T2D Knowledge Portal - Insulin Traits - Corrected insulin response (CIR) (Ancestry: All); rs516946 [41161730 to 42161730]T2D Knowledge Portal - Insulin Traits - Disposition index calculated by modified insulinogenic and Matsuda insulin sensitivity indexes (Ancestry: All); rs516946 [41161730 to 42161730]T2D Knowledge Portal - Glucose Traits - Fasting glucose adj BMI (Ancestry: All); rs13266210 [41175996 to 42175996]T2D Knowledge Portal - Insulin Traits - Fasting proinsulin adj BMI (Ancestry: All); rs115308822 [41186910 to 42186910]T2D Knowledge Portal - HbA1c Traits - HbA1c adj BMI (Ancestry: All); rs114181382 [41191368 to 42191368]T2D Knowledge Portal - HbA1c Traits - HbA1c adj BMI (Ancestry: All); rs4737009 [41272887 to 42272887]T2D Knowledge Portal - HbA1c Traits - HbA1c adj BMI (Ancestry: All); rs4737009 [41272887 to 42272887]T2D Knowledge Portal - HbA1c Traits - HbA1c (Ancestry: All)	0.8312	GPAT4; Gene dist: 6879	GPAT4; TSS dist: 7892	-0.0149	0.0021	5.297e-13	-0.015	0.0022	2.542e-11	0.0001	0.0046	0.9789	-0.01511	0.002146	2.912e-14	*Yes*		3.22131e-11
	8:41612510:A_AGTT	EUR	UKBB;EPIC-Norfolk	a	agtt	0.0066	MAF < 1%	335066	8	41612510	HbA1c	LTST	COMBINED	rs12544241 [41157369 to 42157369]T2D Knowledge Portal - Insulin Traits - Corrected insulin response (CIR) (Ancestry: All); rs516946 [41161730 to 42161730]T2D Knowledge Portal - Insulin Traits - Disposition index calculated by modified insulinogenic and Matsuda insulin sensitivity indexes (Ancestry: All); rs516946 [41161730 to 42161730]T2D Knowledge Portal - Glucose Traits - Fasting glucose adj BMI (Ancestry: All); rs13266210 [41175996 to 42175996]T2D Knowledge Portal - Insulin Traits - Fasting proinsulin adj BMI (Ancestry: All); rs115308822 [41186910 to 42186910]T2D Knowledge Portal - HbA1c Traits - HbA1c adj BMI (Ancestry: All); rs114181382 [41191368 to 42191368]T2D Knowledge Portal - HbA1c Traits - HbA1c adj BMI (Ancestry: All); rs4737009 [41272887 to 42272887]T2D Knowledge Portal - HbA1c Traits - HbA1c adj BMI (Ancestry: All); rs4737009 [41272887 to 42272887]T2D Knowledge Portal - HbA1c Traits - HbA1c (Ancestry: All)	0.6718	GPAT4; Gene dist: 35323	GPAT4; TSS dist: 34310	-0.0312	0.0056	2.696e-08	-0.0336	0.0062	4.976e-08	0.0116	0.0123	0.3483	-0.03364	0.005959	1.998e-08	No		1.28489e-05
	8:41646798:A_G	EUR	AGES_hu370CNV;AGES_gsa;UKBB;EPIC-Norfolk;Fenland;FHS;LL-GSA;LL-Affy;LL-CS;LLFS;NEO;FINNGEN	a	g	0.02	MAF >=1%	419896	8	41646798	HbA1c	STST	COMBINED	rs12544241 [41157369 to 42157369]T2D Knowledge Portal - Insulin Traits - Corrected insulin response (CIR) (Ancestry: All); rs516946 [41161730 to 42161730]T2D Knowledge Portal - Insulin Traits - Disposition index calculated by modified insulinogenic and Matsuda insulin sensitivity indexes (Ancestry: All); rs516946 [41161730 to 42161730]T2D Knowledge Portal - Glucose Traits - Fasting glucose adj BMI (Ancestry: All); rs13266210 [41175996 to 42175996]T2D Knowledge Portal - Insulin Traits - Fasting proinsulin adj BMI (Ancestry: All); rs115308822 [41186910 to 42186910]T2D Knowledge Portal - HbA1c Traits - HbA1c adj BMI (Ancestry: All); rs114181382 [41191368 to 42191368]T2D Knowledge Portal - HbA1c Traits - HbA1c adj BMI (Ancestry: All); rs4737009 [41272887 to 42272887]T2D Knowledge Portal - HbA1c Traits - HbA1c adj BMI (Ancestry: All); rs4737009 [41272887 to 42272887]T2D Knowledge Portal - HbA1c Traits - HbA1c (Ancestry: All)	0.8654	NKX6-3; Gene dist: 4019	NKX6-3; TSS dist: 4019	-0.0149	0.0026	1.294e-08	-0.0161	0.0029	2.416e-08	0.0052	0.006	0.387	-0.01624	0.00283	1.059e-08	No		7.75112e-06
	8:41646798:A_G	EUR	AGES_hu370CNV;AGES_gsa;ARIC;UKBB;EPIC-Norfolk;Fenland;FHS;LL-CS;LL-GSA;LL-Affy;NEO;SHIP_TREND_B2;FINNGEN	a	g	0.02	MAF >=1%	423255	8	41646798	HbA1c	LTST	COMBINED	rs12544241 [41157369 to 42157369]T2D Knowledge Portal - Insulin Traits - Corrected insulin response (CIR) (Ancestry: All); rs516946 [41161730 to 42161730]T2D Knowledge Portal - Insulin Traits - Disposition index calculated by modified insulinogenic and Matsuda insulin sensitivity indexes (Ancestry: All); rs516946 [41161730 to 42161730]T2D Knowledge Portal - Glucose Traits - Fasting glucose adj BMI (Ancestry: All); rs13266210 [41175996 to 42175996]T2D Knowledge Portal - Insulin Traits - Fasting proinsulin adj BMI (Ancestry: All); rs115308822 [41186910 to 42186910]T2D Knowledge Portal - HbA1c Traits - HbA1c adj BMI (Ancestry: All); rs114181382 [41191368 to 42191368]T2D Knowledge Portal - HbA1c Traits - HbA1c adj BMI (Ancestry: All); rs4737009 [41272887 to 42272887]T2D Knowledge Portal - HbA1c Traits - HbA1c adj BMI (Ancestry: All); rs4737009 [41272887 to 42272887]T2D Knowledge Portal - HbA1c Traits - HbA1c (Ancestry: All)	0.4232	NKX6-3; Gene dist: 4019	NKX6-3; TSS dist: 4019	-0.0151	0.0026	8.523e-09	-0.0155	0.0029	8.466e-08	0.0024	0.006	0.6857	-0.01566	0.002825	1.02e-08	No		7.05509e-06
	8:41646798:A_G	CPMA	EUR;HIS	a	g	0.0147	MAF >=1%	428381	8	41646798	HbA1c	STST	COMBINED	rs12544241 [41157369 to 42157369]T2D Knowledge Portal - Insulin Traits - Corrected insulin response (CIR) (Ancestry: All); rs516946 [41161730 to 42161730]T2D Knowledge Portal - Insulin Traits - Disposition index calculated by modified insulinogenic and Matsuda insulin sensitivity indexes (Ancestry: All); rs516946 [41161730 to 42161730]T2D Knowledge Portal - Glucose Traits - Fasting glucose adj BMI (Ancestry: All); rs13266210 [41175996 to 42175996]T2D Knowledge Portal - Insulin Traits - Fasting proinsulin adj BMI (Ancestry: All); rs115308822 [41186910 to 42186910]T2D Knowledge Portal - HbA1c Traits - HbA1c adj BMI (Ancestry: All); rs114181382 [41191368 to 42191368]T2D Knowledge Portal - HbA1c Traits - HbA1c adj BMI (Ancestry: All); rs4737009 [41272887 to 42272887]T2D Knowledge Portal - HbA1c Traits - HbA1c adj BMI (Ancestry: All); rs4737009 [41272887 to 42272887]T2D Knowledge Portal - HbA1c Traits - HbA1c (Ancestry: All)	0.6126	NKX6-3; Gene dist: 4019	NKX6-3; TSS dist: 4019	-0.0152	0.0027	1.402e-08	-0.0163	0.0029	2.911e-08	0.0049	0.006	0.4077	-0.01646	0.002853	8.098e-09	No		4.29059e-06
	8:41646798:A_G	CPMA	HIS;EUR	a	g	0.0147	MAF >=1%	431740	8	41646798	HbA1c	LTST	COMBINED	rs12544241 [41157369 to 42157369]T2D Knowledge Portal - Insulin Traits - Corrected insulin response (CIR) (Ancestry: All); rs516946 [41161730 to 42161730]T2D Knowledge Portal - Insulin Traits - Disposition index calculated by modified insulinogenic and Matsuda insulin sensitivity indexes (Ancestry: All); rs516946 [41161730 to 42161730]T2D Knowledge Portal - Glucose Traits - Fasting glucose adj BMI (Ancestry: All); rs13266210 [41175996 to 42175996]T2D Knowledge Portal - Insulin Traits - Fasting proinsulin adj BMI (Ancestry: All); rs115308822 [41186910 to 42186910]T2D Knowledge Portal - HbA1c Traits - HbA1c adj BMI (Ancestry: All); rs114181382 [41191368 to 42191368]T2D Knowledge Portal - HbA1c Traits - HbA1c adj BMI (Ancestry: All); rs4737009 [41272887 to 42272887]T2D Knowledge Portal - HbA1c Traits - HbA1c adj BMI (Ancestry: All); rs4737009 [41272887 to 42272887]T2D Knowledge Portal - HbA1c Traits - HbA1c (Ancestry: All)	0.622	NKX6-3; Gene dist: 4019	NKX6-3; TSS dist: 4019	-0.0154	0.0027	9.025e-09	-0.0158	0.003	8.514e-08	0.0026	0.006	0.6634	-0.01598	0.002848	7.002e-09	No		3.74211e-06
	8:41660341:A_G	EUR	AGES_hu370CNV;AGES_gsa;ARIC;BHS;UKBB;EPIC-Norfolk;Fenland;FHS;GAPP;LBC1936;LL-GSA;LL-Affy;LL-CS;LLFS;NEO;SHIP_TREND_B1;SHIP_TREND_B2;SHIP_START;YFS;FINNGEN	a	g	0.2811	MAF >=1%	433358	8	41660341	HbA1c	STST	COMBINED	rs12544241 [41157369 to 42157369]T2D Knowledge Portal - Insulin Traits - Corrected insulin response (CIR) (Ancestry: All); rs516946 [41161730 to 42161730]T2D Knowledge Portal - Insulin Traits - Disposition index calculated by modified insulinogenic and Matsuda insulin sensitivity indexes (Ancestry: All); rs516946 [41161730 to 42161730]T2D Knowledge Portal - Glucose Traits - Fasting glucose adj BMI (Ancestry: All); rs13266210 [41175996 to 42175996]T2D Knowledge Portal - Insulin Traits - Fasting proinsulin adj BMI (Ancestry: All); rs115308822 [41186910 to 42186910]T2D Knowledge Portal - HbA1c Traits - HbA1c adj BMI (Ancestry: All); rs114181382 [41191368 to 42191368]T2D Knowledge Portal - HbA1c Traits - HbA1c adj BMI (Ancestry: All); rs4737009 [41272887 to 42272887]T2D Knowledge Portal - HbA1c Traits - HbA1c adj BMI (Ancestry: All); rs4737009 [41272887 to 42272887]T2D Knowledge Portal - HbA1c Traits - HbA1c (Ancestry: All)	0.7991	ANK1; Gene dist: 7121	NKX6-3; TSS dist: 9524	-0.0073	0.0008	3.794e-21	-0.007	0.0009	2.497e-16	-0.0015	0.0018	0.409	-0.00702	0.0008386	1.238e-21	*Yes*		1.29837e-17
	8:41660341:A_G	EUR	AGES_hu370CNV;AGES_gsa;ARIC;BHS;UKBB;EPIC-Norfolk;Fenland;FHS;GAPP;LBC1936;LL-CS;LL-GSA;LL-Affy;LLFS;NEO;SHIP_START;SHIP_TREND_B1;SHIP_TREND_B2;YFS;FINNGEN	a	g	0.2811	MAF >=1%	433358	8	41660341	HbA1c	LTST	COMBINED	rs12544241 [41157369 to 42157369]T2D Knowledge Portal - Insulin Traits - Corrected insulin response (CIR) (Ancestry: All); rs516946 [41161730 to 42161730]T2D Knowledge Portal - Insulin Traits - Disposition index calculated by modified insulinogenic and Matsuda insulin sensitivity indexes (Ancestry: All); rs516946 [41161730 to 42161730]T2D Knowledge Portal - Glucose Traits - Fasting glucose adj BMI (Ancestry: All); rs13266210 [41175996 to 42175996]T2D Knowledge Portal - Insulin Traits - Fasting proinsulin adj BMI (Ancestry: All); rs115308822 [41186910 to 42186910]T2D Knowledge Portal - HbA1c Traits - HbA1c adj BMI (Ancestry: All); rs114181382 [41191368 to 42191368]T2D Knowledge Portal - HbA1c Traits - HbA1c adj BMI (Ancestry: All); rs4737009 [41272887 to 42272887]T2D Knowledge Portal - HbA1c Traits - HbA1c adj BMI (Ancestry: All); rs4737009 [41272887 to 42272887]T2D Knowledge Portal - HbA1c Traits - HbA1c (Ancestry: All)	0.9767	ANK1; Gene dist: 7121	NKX6-3; TSS dist: 9524	-0.0073	0.0008	3.482e-21	-0.0075	0.0009	1.802e-18	0.0007	0.0018	0.6871	-0.007485	0.0008356	1.549e-21	*Yes*		1.38071e-17
	8:41660341:A_G	EUR	AGES_gsa;AGES_hu370CNV;ARIC;UKBB;EPIC-Norfolk;Fenland;FHS;GAPP;LBC1936;LL-GSA;LL-Affy;LL-CS;LLFS;NEO;SHIP_TREND_B2;SHIP_TREND_B1;SHIP_START;YFS;FINNGEN	a	g	0.2806	MAF >=1%	194924	8	41660341	HbA1c	STST	MALE	rs12544241 [41157369 to 42157369]T2D Knowledge Portal - Insulin Traits - Corrected insulin response (CIR) (Ancestry: All); rs516946 [41161730 to 42161730]T2D Knowledge Portal - Insulin Traits - Disposition index calculated by modified insulinogenic and Matsuda insulin sensitivity indexes (Ancestry: All); rs516946 [41161730 to 42161730]T2D Knowledge Portal - Glucose Traits - Fasting glucose adj BMI (Ancestry: All); rs13266210 [41175996 to 42175996]T2D Knowledge Portal - Insulin Traits - Fasting proinsulin adj BMI (Ancestry: All); rs115308822 [41186910 to 42186910]T2D Knowledge Portal - HbA1c Traits - HbA1c adj BMI (Ancestry: All); rs114181382 [41191368 to 42191368]T2D Knowledge Portal - HbA1c Traits - HbA1c adj BMI (Ancestry: All); rs4737009 [41272887 to 42272887]T2D Knowledge Portal - HbA1c Traits - HbA1c adj BMI (Ancestry: All); rs4737009 [41272887 to 42272887]T2D Knowledge Portal - HbA1c Traits - HbA1c (Ancestry: All)	0.9605	ANK1; Gene dist: 7121	NKX6-3; TSS dist: 9524	-0.0078	0.0012	2.432e-11	-0.0076	0.0013	2.222e-09	-0.0011	0.003	0.7052	-0.007645	0.001271	6.059e-11	*Yes*		1.19169e-07
	8:41660341:A_G	EUR	AGES_hu370CNV;AGES_gsa;ARIC;UKBB;EPIC-Norfolk;Fenland;FHS;GAPP;LL-GSA;LL-CS;LL-Affy;LLFS;NEO;SHIP_TREND_B2;SHIP_TREND_B1;SHIP_START;YFS;FINNGEN	a	g	0.2806	MAF >=1%	194668	8	41660341	HbA1c	LTST	MALE	rs12544241 [41157369 to 42157369]T2D Knowledge Portal - Insulin Traits - Corrected insulin response (CIR) (Ancestry: All); rs516946 [41161730 to 42161730]T2D Knowledge Portal - Insulin Traits - Disposition index calculated by modified insulinogenic and Matsuda insulin sensitivity indexes (Ancestry: All); rs516946 [41161730 to 42161730]T2D Knowledge Portal - Glucose Traits - Fasting glucose adj BMI (Ancestry: All); rs13266210 [41175996 to 42175996]T2D Knowledge Portal - Insulin Traits - Fasting proinsulin adj BMI (Ancestry: All); rs115308822 [41186910 to 42186910]T2D Knowledge Portal - HbA1c Traits - HbA1c adj BMI (Ancestry: All); rs114181382 [41191368 to 42191368]T2D Knowledge Portal - HbA1c Traits - HbA1c adj BMI (Ancestry: All); rs4737009 [41272887 to 42272887]T2D Knowledge Portal - HbA1c Traits - HbA1c adj BMI (Ancestry: All); rs4737009 [41272887 to 42272887]T2D Knowledge Portal - HbA1c Traits - HbA1c (Ancestry: All)	0.9394	ANK1; Gene dist: 7121	NKX6-3; TSS dist: 9524	-0.0078	0.0012	1.762e-11	-0.0084	0.0013	2.012e-10	0.0023	0.0027	0.3872	-0.00835	0.001296	3.986e-11	*Yes*		9.11855e-08
	8:41660341:A_G	EUR	AGES_hu370CNV;AGES_gsa;ARIC;BHS;UKBB;EPIC-Norfolk;Fenland;FHS;GAPP;LBC1936;LL-GSA;LL-Affy;LL-CS;LLFS;NEO;SHIP_TREND_B2;SHIP_TREND_B1;SHIP_START;YFS;FINNGEN	a	g	0.2815	MAF >=1%	238279	8	41660341	HbA1c	STST	FEMALE	rs12544241 [41157369 to 42157369]T2D Knowledge Portal - Insulin Traits - Corrected insulin response (CIR) (Ancestry: All); rs516946 [41161730 to 42161730]T2D Knowledge Portal - Insulin Traits - Disposition index calculated by modified insulinogenic and Matsuda insulin sensitivity indexes (Ancestry: All); rs516946 [41161730 to 42161730]T2D Knowledge Portal - Glucose Traits - Fasting glucose adj BMI (Ancestry: All); rs13266210 [41175996 to 42175996]T2D Knowledge Portal - Insulin Traits - Fasting proinsulin adj BMI (Ancestry: All); rs115308822 [41186910 to 42186910]T2D Knowledge Portal - HbA1c Traits - HbA1c adj BMI (Ancestry: All); rs114181382 [41191368 to 42191368]T2D Knowledge Portal - HbA1c Traits - HbA1c adj BMI (Ancestry: All); rs4737009 [41272887 to 42272887]T2D Knowledge Portal - HbA1c Traits - HbA1c adj BMI (Ancestry: All); rs4737009 [41272887 to 42272887]T2D Knowledge Portal - HbA1c Traits - HbA1c (Ancestry: All)	0.7195	ANK1; Gene dist: 7121	NKX6-3; TSS dist: 9524	-0.0069	0.001	3.074e-12	-0.0064	0.0011	6.51e-09	-0.002	0.0023	0.3907	-0.006414	0.00109	6.749e-12	*Yes*		1.60523e-08
	8:41660341:A_G	EUR	AGES_hu370CNV;AGES_gsa;ARIC;BHS;UKBB;EPIC-Norfolk;Fenland;FHS;GAPP;LBC1936;LL-Affy;LL-CS;LL-GSA;LLFS;NEO;SHIP_TREND_B1;SHIP_TREND_B2;SHIP_START;FINNGEN	a	g	0.2815	MAF >=1%	237392	8	41660341	HbA1c	LTST	FEMALE	rs12544241 [41157369 to 42157369]T2D Knowledge Portal - Insulin Traits - Corrected insulin response (CIR) (Ancestry: All); rs516946 [41161730 to 42161730]T2D Knowledge Portal - Insulin Traits - Disposition index calculated by modified insulinogenic and Matsuda insulin sensitivity indexes (Ancestry: All); rs516946 [41161730 to 42161730]T2D Knowledge Portal - Glucose Traits - Fasting glucose adj BMI (Ancestry: All); rs13266210 [41175996 to 42175996]T2D Knowledge Portal - Insulin Traits - Fasting proinsulin adj BMI (Ancestry: All); rs115308822 [41186910 to 42186910]T2D Knowledge Portal - HbA1c Traits - HbA1c adj BMI (Ancestry: All); rs114181382 [41191368 to 42191368]T2D Knowledge Portal - HbA1c Traits - HbA1c adj BMI (Ancestry: All); rs4737009 [41272887 to 42272887]T2D Knowledge Portal - HbA1c Traits - HbA1c adj BMI (Ancestry: All); rs4737009 [41272887 to 42272887]T2D Knowledge Portal - HbA1c Traits - HbA1c (Ancestry: All)	0.7821	ANK1; Gene dist: 7121	NKX6-3; TSS dist: 9524	-0.0068	0.001	4.5e-12	-0.0067	0.0011	4.104e-10	-0.0005	0.0025	0.8412	-0.006747	0.001069	1.421e-11	*Yes*		2.70898e-08
	8:41660341:A_G	CPMA	HIS;SAS;EUR;MID;AMR;EAS;AFR	a	g	0.2797	MAF >=1%	271868	8	41660341	HbA1c	STST	FEMALE	rs12544241 [41157369 to 42157369]T2D Knowledge Portal - Insulin Traits - Corrected insulin response (CIR) (Ancestry: All); rs516946 [41161730 to 42161730]T2D Knowledge Portal - Insulin Traits - Disposition index calculated by modified insulinogenic and Matsuda insulin sensitivity indexes (Ancestry: All); rs516946 [41161730 to 42161730]T2D Knowledge Portal - Glucose Traits - Fasting glucose adj BMI (Ancestry: All); rs13266210 [41175996 to 42175996]T2D Knowledge Portal - Insulin Traits - Fasting proinsulin adj BMI (Ancestry: All); rs115308822 [41186910 to 42186910]T2D Knowledge Portal - HbA1c Traits - HbA1c adj BMI (Ancestry: All); rs114181382 [41191368 to 42191368]T2D Knowledge Portal - HbA1c Traits - HbA1c adj BMI (Ancestry: All); rs4737009 [41272887 to 42272887]T2D Knowledge Portal - HbA1c Traits - HbA1c adj BMI (Ancestry: All); rs4737009 [41272887 to 42272887]T2D Knowledge Portal - HbA1c Traits - HbA1c (Ancestry: All)	0.01016	ANK1; Gene dist: 7121	NKX6-3; TSS dist: 9524	-0.0063	0.0009	4.389e-11	-0.0057	0.001	6.315e-08	-0.0027	0.0022	0.2168	-0.00566	0.001032	3.138e-11	*Yes*		4.67976e-08
	8:41660341:A_G	CPMA	EUR;SAS;AMR;AFR;EAS;MID;HIS	a	g	0.2795	MAF >=1%	270745	8	41660341	HbA1c	LTST	FEMALE	rs12544241 [41157369 to 42157369]T2D Knowledge Portal - Insulin Traits - Corrected insulin response (CIR) (Ancestry: All); rs516946 [41161730 to 42161730]T2D Knowledge Portal - Insulin Traits - Disposition index calculated by modified insulinogenic and Matsuda insulin sensitivity indexes (Ancestry: All); rs516946 [41161730 to 42161730]T2D Knowledge Portal - Glucose Traits - Fasting glucose adj BMI (Ancestry: All); rs13266210 [41175996 to 42175996]T2D Knowledge Portal - Insulin Traits - Fasting proinsulin adj BMI (Ancestry: All); rs115308822 [41186910 to 42186910]T2D Knowledge Portal - HbA1c Traits - HbA1c adj BMI (Ancestry: All); rs114181382 [41191368 to 42191368]T2D Knowledge Portal - HbA1c Traits - HbA1c adj BMI (Ancestry: All); rs4737009 [41272887 to 42272887]T2D Knowledge Portal - HbA1c Traits - HbA1c adj BMI (Ancestry: All); rs4737009 [41272887 to 42272887]T2D Knowledge Portal - HbA1c Traits - HbA1c (Ancestry: All)	0.392	ANK1; Gene dist: 7121	NKX6-3; TSS dist: 9524	-0.0061	0.0009	1.024e-10	-0.006	0.001	1.108e-08	-0.0007	0.0023	0.7569	-0.006072	0.001012	1.014e-10	*Yes*		1.38637e-07
	8:41664244:C_G	EUR	AGES_hu370CNV;AGES_gsa;ARIC;UKBB;EPIC-Norfolk;Fenland;FHS;GAPP;LL-GSA;LL-Affy;LL-CS;LLFS;NEO;SHIP_TREND_B1;SHIP_TREND_B2;SHIP_START;YFS;FINNGEN	c	g	0.0898	MAF >=1%	432487	8	41664244	HbA1c	STST	COMBINED	rs12544241 [41157369 to 42157369]T2D Knowledge Portal - Insulin Traits - Corrected insulin response (CIR) (Ancestry: All); rs516946 [41161730 to 42161730]T2D Knowledge Portal - Insulin Traits - Disposition index calculated by modified insulinogenic and Matsuda insulin sensitivity indexes (Ancestry: All); rs516946 [41161730 to 42161730]T2D Knowledge Portal - Glucose Traits - Fasting glucose adj BMI (Ancestry: All); rs13266210 [41175996 to 42175996]T2D Knowledge Portal - Insulin Traits - Fasting proinsulin adj BMI (Ancestry: All); rs115308822 [41186910 to 42186910]T2D Knowledge Portal - HbA1c Traits - HbA1c adj BMI (Ancestry: All); rs114181382 [41191368 to 42191368]T2D Knowledge Portal - HbA1c Traits - HbA1c adj BMI (Ancestry: All); rs4737009 [41272887 to 42272887]T2D Knowledge Portal - HbA1c Traits - HbA1c adj BMI (Ancestry: All); rs4737009 [41272887 to 42272887]T2D Knowledge Portal - HbA1c Traits - HbA1c (Ancestry: All)	0.9219	ANK1; Gene dist: 11024	NKX6-3; TSS dist: 13427	0.0102	0.0012	3.379e-16	0.0112	0.0014	2.965e-16	-0.005	0.0029	0.08706	0.01127	0.001349	5.651e-17	*Yes*		2.62714e-13
	8:41664244:C_G	EUR	AGES_hu370CNV;AGES_gsa;ARIC;UKBB;EPIC-Norfolk;Fenland;FHS;GAPP;LL-CS;LL-GSA;LL-Affy;LLFS;NEO;SHIP_START;SHIP_TREND_B1;SHIP_TREND_B2;YFS;FINNGEN	c	g	0.0898	MAF >=1%	432487	8	41664244	HbA1c	LTST	COMBINED	rs12544241 [41157369 to 42157369]T2D Knowledge Portal - Insulin Traits - Corrected insulin response (CIR) (Ancestry: All); rs516946 [41161730 to 42161730]T2D Knowledge Portal - Insulin Traits - Disposition index calculated by modified insulinogenic and Matsuda insulin sensitivity indexes (Ancestry: All); rs516946 [41161730 to 42161730]T2D Knowledge Portal - Glucose Traits - Fasting glucose adj BMI (Ancestry: All); rs13266210 [41175996 to 42175996]T2D Knowledge Portal - Insulin Traits - Fasting proinsulin adj BMI (Ancestry: All); rs115308822 [41186910 to 42186910]T2D Knowledge Portal - HbA1c Traits - HbA1c adj BMI (Ancestry: All); rs114181382 [41191368 to 42191368]T2D Knowledge Portal - HbA1c Traits - HbA1c adj BMI (Ancestry: All); rs4737009 [41272887 to 42272887]T2D Knowledge Portal - HbA1c Traits - HbA1c adj BMI (Ancestry: All); rs4737009 [41272887 to 42272887]T2D Knowledge Portal - HbA1c Traits - HbA1c (Ancestry: All)	0.8385	ANK1; Gene dist: 11024	NKX6-3; TSS dist: 13427	0.0102	0.0012	3.595e-16	0.0101	0.0014	1.959e-13	0.0004	0.0029	0.8818	0.0102	0.001348	1.44e-16	*Yes*		5.48941e-13
	8:41664244:C_G	EUR	AGES_gsa;AGES_hu370CNV;ARIC;UKBB;EPIC-Norfolk;Fenland;FHS;LL-GSA;LL-Affy;LL-CS;LLFS;NEO;SHIP_TREND_B2;SHIP_START;YFS;FINNGEN	c	g	0.0899	MAF >=1%	193745	8	41664244	HbA1c	STST	MALE	rs12544241 [41157369 to 42157369]T2D Knowledge Portal - Insulin Traits - Corrected insulin response (CIR) (Ancestry: All); rs516946 [41161730 to 42161730]T2D Knowledge Portal - Insulin Traits - Disposition index calculated by modified insulinogenic and Matsuda insulin sensitivity indexes (Ancestry: All); rs516946 [41161730 to 42161730]T2D Knowledge Portal - Glucose Traits - Fasting glucose adj BMI (Ancestry: All); rs13266210 [41175996 to 42175996]T2D Knowledge Portal - Insulin Traits - Fasting proinsulin adj BMI (Ancestry: All); rs115308822 [41186910 to 42186910]T2D Knowledge Portal - HbA1c Traits - HbA1c adj BMI (Ancestry: All); rs114181382 [41191368 to 42191368]T2D Knowledge Portal - HbA1c Traits - HbA1c adj BMI (Ancestry: All); rs4737009 [41272887 to 42272887]T2D Knowledge Portal - HbA1c Traits - HbA1c adj BMI (Ancestry: All); rs4737009 [41272887 to 42272887]T2D Knowledge Portal - HbA1c Traits - HbA1c (Ancestry: All)	0.4174	ANK1; Gene dist: 11024	NKX6-3; TSS dist: 13427	0.0145	0.0019	1.217e-14	0.0158	0.002	1.434e-14	-0.006	0.0048	0.2112	0.01583	0.002041	1.272e-14	*Yes*		4.15918e-11
	8:41664244:C_G	EUR	AGES_hu370CNV;AGES_gsa;ARIC;UKBB;EPIC-Norfolk;Fenland;FHS;LL-GSA;LL-CS;LL-Affy;LLFS;NEO;SHIP_TREND_B2;SHIP_START;YFS;FINNGEN	c	g	0.0899	MAF >=1%	193745	8	41664244	HbA1c	LTST	MALE	rs12544241 [41157369 to 42157369]T2D Knowledge Portal - Insulin Traits - Corrected insulin response (CIR) (Ancestry: All); rs516946 [41161730 to 42161730]T2D Knowledge Portal - Insulin Traits - Disposition index calculated by modified insulinogenic and Matsuda insulin sensitivity indexes (Ancestry: All); rs516946 [41161730 to 42161730]T2D Knowledge Portal - Glucose Traits - Fasting glucose adj BMI (Ancestry: All); rs13266210 [41175996 to 42175996]T2D Knowledge Portal - Insulin Traits - Fasting proinsulin adj BMI (Ancestry: All); rs115308822 [41186910 to 42186910]T2D Knowledge Portal - HbA1c Traits - HbA1c adj BMI (Ancestry: All); rs114181382 [41191368 to 42191368]T2D Knowledge Portal - HbA1c Traits - HbA1c adj BMI (Ancestry: All); rs4737009 [41272887 to 42272887]T2D Knowledge Portal - HbA1c Traits - HbA1c adj BMI (Ancestry: All); rs4737009 [41272887 to 42272887]T2D Knowledge Portal - HbA1c Traits - HbA1c (Ancestry: All)	0.9273	ANK1; Gene dist: 11024	NKX6-3; TSS dist: 13427	0.0145	0.0019	1.232e-14	0.0147	0.0021	3.803e-12	-0.0001	0.0043	0.9833	0.01486	0.00209	1.426e-14	*Yes*		5.51814e-11
	8:41669340:A_G	EUR	UKBB	a	g	0.0018	MAF < 1%	323514	8	41669340	HbA1c	STST	COMBINED	rs12544241 [41157369 to 42157369]T2D Knowledge Portal - Insulin Traits - Corrected insulin response (CIR) (Ancestry: All); rs516946 [41161730 to 42161730]T2D Knowledge Portal - Insulin Traits - Disposition index calculated by modified insulinogenic and Matsuda insulin sensitivity indexes (Ancestry: All); rs516946 [41161730 to 42161730]T2D Knowledge Portal - Glucose Traits - Fasting glucose adj BMI (Ancestry: All); rs13266210 [41175996 to 42175996]T2D Knowledge Portal - Insulin Traits - Fasting proinsulin adj BMI (Ancestry: All); rs115308822 [41186910 to 42186910]T2D Knowledge Portal - HbA1c Traits - HbA1c adj BMI (Ancestry: All); rs114181382 [41191368 to 42191368]T2D Knowledge Portal - HbA1c Traits - HbA1c adj BMI (Ancestry: All); rs4737009 [41272887 to 42272887]T2D Knowledge Portal - HbA1c Traits - HbA1c adj BMI (Ancestry: All); rs4737009 [41272887 to 42272887]T2D Knowledge Portal - HbA1c Traits - HbA1c (Ancestry: All)	1	ANK1; Gene dist: 16120	NKX6-3; TSS dist: 18523	-0.1017	0.0115	1.264e-18	-0.1048	0.0128	2.429e-16	0.0114	0.0248	0.6447	-0.1048	0.01239	9.691e-20	*Yes*		7.40668e-16
	8:41669340:A_G	EUR	UKBB	a	g	0.0018	MAF < 1%	323514	8	41669340	HbA1c	LTST	COMBINED	rs12544241 [41157369 to 42157369]T2D Knowledge Portal - Insulin Traits - Corrected insulin response (CIR) (Ancestry: All); rs516946 [41161730 to 42161730]T2D Knowledge Portal - Insulin Traits - Disposition index calculated by modified insulinogenic and Matsuda insulin sensitivity indexes (Ancestry: All); rs516946 [41161730 to 42161730]T2D Knowledge Portal - Glucose Traits - Fasting glucose adj BMI (Ancestry: All); rs13266210 [41175996 to 42175996]T2D Knowledge Portal - Insulin Traits - Fasting proinsulin adj BMI (Ancestry: All); rs115308822 [41186910 to 42186910]T2D Knowledge Portal - HbA1c Traits - HbA1c adj BMI (Ancestry: All); rs114181382 [41191368 to 42191368]T2D Knowledge Portal - HbA1c Traits - HbA1c adj BMI (Ancestry: All); rs4737009 [41272887 to 42272887]T2D Knowledge Portal - HbA1c Traits - HbA1c adj BMI (Ancestry: All); rs4737009 [41272887 to 42272887]T2D Knowledge Portal - HbA1c Traits - HbA1c (Ancestry: All)	1	ANK1; Gene dist: 16120	NKX6-3; TSS dist: 18523	-0.1017	0.0115	1.264e-18	-0.0936	0.0125	7.677e-14	-0.0425	0.0263	0.106	-0.09359	0.01208	5.57e-20	*Yes*		3.91256e-16
	8:41669340:A_G	EUR	UKBB	a	g	0.0017	MAF < 1%	146582	8	41669340	HbA1c	STST	MALE	rs12544241 [41157369 to 42157369]T2D Knowledge Portal - Insulin Traits - Corrected insulin response (CIR) (Ancestry: All); rs516946 [41161730 to 42161730]T2D Knowledge Portal - Insulin Traits - Disposition index calculated by modified insulinogenic and Matsuda insulin sensitivity indexes (Ancestry: All); rs516946 [41161730 to 42161730]T2D Knowledge Portal - Glucose Traits - Fasting glucose adj BMI (Ancestry: All); rs13266210 [41175996 to 42175996]T2D Knowledge Portal - Insulin Traits - Fasting proinsulin adj BMI (Ancestry: All); rs115308822 [41186910 to 42186910]T2D Knowledge Portal - HbA1c Traits - HbA1c adj BMI (Ancestry: All); rs114181382 [41191368 to 42191368]T2D Knowledge Portal - HbA1c Traits - HbA1c adj BMI (Ancestry: All); rs4737009 [41272887 to 42272887]T2D Knowledge Portal - HbA1c Traits - HbA1c adj BMI (Ancestry: All); rs4737009 [41272887 to 42272887]T2D Knowledge Portal - HbA1c Traits - HbA1c (Ancestry: All)	1	ANK1; Gene dist: 16120	NKX6-3; TSS dist: 18523	-0.1146	0.017	1.511e-11	-0.108	0.0183	3.782e-09	-0.0396	0.0435	0.3623	-0.108	0.01814	2.951e-11	*Yes*		6.1102e-08
	8:41669340:A_G	EUR	UKBB	a	g	0.0017	MAF < 1%	146582	8	41669340	HbA1c	LTST	MALE	rs12544241 [41157369 to 42157369]T2D Knowledge Portal - Insulin Traits - Corrected insulin response (CIR) (Ancestry: All); rs516946 [41161730 to 42161730]T2D Knowledge Portal - Insulin Traits - Disposition index calculated by modified insulinogenic and Matsuda insulin sensitivity indexes (Ancestry: All); rs516946 [41161730 to 42161730]T2D Knowledge Portal - Glucose Traits - Fasting glucose adj BMI (Ancestry: All); rs13266210 [41175996 to 42175996]T2D Knowledge Portal - Insulin Traits - Fasting proinsulin adj BMI (Ancestry: All); rs115308822 [41186910 to 42186910]T2D Knowledge Portal - HbA1c Traits - HbA1c adj BMI (Ancestry: All); rs114181382 [41191368 to 42191368]T2D Knowledge Portal - HbA1c Traits - HbA1c adj BMI (Ancestry: All); rs4737009 [41272887 to 42272887]T2D Knowledge Portal - HbA1c Traits - HbA1c adj BMI (Ancestry: All); rs4737009 [41272887 to 42272887]T2D Knowledge Portal - HbA1c Traits - HbA1c (Ancestry: All)	1	ANK1; Gene dist: 16120	NKX6-3; TSS dist: 18523	-0.1146	0.017	1.501e-11	-0.1006	0.0187	7.62e-08	-0.0727	0.0399	0.06848	-0.1006	0.01829	5.61e-12	*Yes*		1.49182e-08
	8:41669340:A_G	EUR	UKBB	a	g	0.0018	MAF < 1%	176932	8	41669340	HbA1c	STST	FEMALE	rs12544241 [41157369 to 42157369]T2D Knowledge Portal - Insulin Traits - Corrected insulin response (CIR) (Ancestry: All); rs516946 [41161730 to 42161730]T2D Knowledge Portal - Insulin Traits - Disposition index calculated by modified insulinogenic and Matsuda insulin sensitivity indexes (Ancestry: All); rs516946 [41161730 to 42161730]T2D Knowledge Portal - Glucose Traits - Fasting glucose adj BMI (Ancestry: All); rs13266210 [41175996 to 42175996]T2D Knowledge Portal - Insulin Traits - Fasting proinsulin adj BMI (Ancestry: All); rs115308822 [41186910 to 42186910]T2D Knowledge Portal - HbA1c Traits - HbA1c adj BMI (Ancestry: All); rs114181382 [41191368 to 42191368]T2D Knowledge Portal - HbA1c Traits - HbA1c adj BMI (Ancestry: All); rs4737009 [41272887 to 42272887]T2D Knowledge Portal - HbA1c Traits - HbA1c adj BMI (Ancestry: All); rs4737009 [41272887 to 42272887]T2D Knowledge Portal - HbA1c Traits - HbA1c (Ancestry: All)	1	ANK1; Gene dist: 16120	NKX6-3; TSS dist: 18523	-0.0884	0.0145	9.639e-10	-0.0979	0.0165	3.262e-09	0.0321	0.0302	0.2882	-0.09789	0.01624	6.58e-10	*Yes*		1.02559e-06
	8:41669340:A_G	EUR	UKBB	a	g	0.0018	MAF < 1%	176932	8	41669340	HbA1c	LTST	FEMALE	rs12544241 [41157369 to 42157369]T2D Knowledge Portal - Insulin Traits - Corrected insulin response (CIR) (Ancestry: All); rs516946 [41161730 to 42161730]T2D Knowledge Portal - Insulin Traits - Disposition index calculated by modified insulinogenic and Matsuda insulin sensitivity indexes (Ancestry: All); rs516946 [41161730 to 42161730]T2D Knowledge Portal - Glucose Traits - Fasting glucose adj BMI (Ancestry: All); rs13266210 [41175996 to 42175996]T2D Knowledge Portal - Insulin Traits - Fasting proinsulin adj BMI (Ancestry: All); rs115308822 [41186910 to 42186910]T2D Knowledge Portal - HbA1c Traits - HbA1c adj BMI (Ancestry: All); rs114181382 [41191368 to 42191368]T2D Knowledge Portal - HbA1c Traits - HbA1c adj BMI (Ancestry: All); rs4737009 [41272887 to 42272887]T2D Knowledge Portal - HbA1c Traits - HbA1c adj BMI (Ancestry: All); rs4737009 [41272887 to 42272887]T2D Knowledge Portal - HbA1c Traits - HbA1c (Ancestry: All)	1	ANK1; Gene dist: 16120	NKX6-3; TSS dist: 18523	-0.0884	0.0145	9.639e-10	-0.0857	0.0157	4.441e-08	-0.0155	0.0351	0.6578	-0.08568	0.01534	1.625e-09	*Yes*		2.03223e-06
	8:41680392:C_T	CPMA	MID;SAS;AFR;EUR;HIS;AMR;EAS	t	c	0.2204	MAF >=1%	486913	8	41680392	HbA1c	STST	COMBINED	rs12544241 [41157369 to 42157369]T2D Knowledge Portal - Insulin Traits - Corrected insulin response (CIR) (Ancestry: All); rs516946 [41161730 to 42161730]T2D Knowledge Portal - Insulin Traits - Disposition index calculated by modified insulinogenic and Matsuda insulin sensitivity indexes (Ancestry: All); rs516946 [41161730 to 42161730]T2D Knowledge Portal - Glucose Traits - Fasting glucose adj BMI (Ancestry: All); rs13266210 [41175996 to 42175996]T2D Knowledge Portal - Insulin Traits - Fasting proinsulin adj BMI (Ancestry: All); rs115308822 [41186910 to 42186910]T2D Knowledge Portal - HbA1c Traits - HbA1c adj BMI (Ancestry: All); rs114181382 [41191368 to 42191368]T2D Knowledge Portal - HbA1c Traits - HbA1c adj BMI (Ancestry: All); rs4737009 [41272887 to 42272887]T2D Knowledge Portal - HbA1c Traits - HbA1c adj BMI (Ancestry: All); rs4737009 [41272887 to 42272887]T2D Knowledge Portal - HbA1c Traits - HbA1c (Ancestry: All)	0.7698	ANK1; Gene dist: 27172	NKX6-3; TSS dist: 29575	0.0078	0.0008	4.499e-23	0.0082	0.0009	8.517e-21	-0.0019	0.0018	0.3023	0.00821	0.0008509	8.085e-24	*Yes*		1.92691e-20
	8:41680392:C_T	CPMA	HIS;EUR;AMR;AFR;EAS;MID;SAS	t	c	0.2204	MAF >=1%	486913	8	41680392	HbA1c	LTST	COMBINED	rs12544241 [41157369 to 42157369]T2D Knowledge Portal - Insulin Traits - Corrected insulin response (CIR) (Ancestry: All); rs516946 [41161730 to 42161730]T2D Knowledge Portal - Insulin Traits - Disposition index calculated by modified insulinogenic and Matsuda insulin sensitivity indexes (Ancestry: All); rs516946 [41161730 to 42161730]T2D Knowledge Portal - Glucose Traits - Fasting glucose adj BMI (Ancestry: All); rs13266210 [41175996 to 42175996]T2D Knowledge Portal - Insulin Traits - Fasting proinsulin adj BMI (Ancestry: All); rs115308822 [41186910 to 42186910]T2D Knowledge Portal - HbA1c Traits - HbA1c adj BMI (Ancestry: All); rs114181382 [41191368 to 42191368]T2D Knowledge Portal - HbA1c Traits - HbA1c adj BMI (Ancestry: All); rs4737009 [41272887 to 42272887]T2D Knowledge Portal - HbA1c Traits - HbA1c adj BMI (Ancestry: All); rs4737009 [41272887 to 42272887]T2D Knowledge Portal - HbA1c Traits - HbA1c (Ancestry: All)	0.419	ANK1; Gene dist: 27172	NKX6-3; TSS dist: 29575	0.0078	0.0008	4.663e-23	0.0073	0.0009	6.356e-17	0.0019	0.0018	0.3065	0.007455	0.0008476	2.026e-24	*Yes*		5.04006e-21
	8:41680392:C_T	CPMA	MID;EAS;AFR;SAS;EUR;HIS	t	c	0.2084	MAF >=1%	213337	8	41680392	HbA1c	STST	MALE	rs12544241 [41157369 to 42157369]T2D Knowledge Portal - Insulin Traits - Corrected insulin response (CIR) (Ancestry: All); rs516946 [41161730 to 42161730]T2D Knowledge Portal - Insulin Traits - Disposition index calculated by modified insulinogenic and Matsuda insulin sensitivity indexes (Ancestry: All); rs516946 [41161730 to 42161730]T2D Knowledge Portal - Glucose Traits - Fasting glucose adj BMI (Ancestry: All); rs13266210 [41175996 to 42175996]T2D Knowledge Portal - Insulin Traits - Fasting proinsulin adj BMI (Ancestry: All); rs115308822 [41186910 to 42186910]T2D Knowledge Portal - HbA1c Traits - HbA1c adj BMI (Ancestry: All); rs114181382 [41191368 to 42191368]T2D Knowledge Portal - HbA1c Traits - HbA1c adj BMI (Ancestry: All); rs4737009 [41272887 to 42272887]T2D Knowledge Portal - HbA1c Traits - HbA1c adj BMI (Ancestry: All); rs4737009 [41272887 to 42272887]T2D Knowledge Portal - HbA1c Traits - HbA1c (Ancestry: All)	0.9067	ANK1; Gene dist: 27172	NKX6-3; TSS dist: 29575	0.0108	0.0012	6.69e-20	0.0111	0.0013	2.328e-18	-0.0012	0.003	0.6757	0.01106	0.001291	4.377e-19	*Yes*		1.42676e-15
	8:41680392:C_T	CPMA	AFR;AMR;EAS;HIS;EUR;MID;SAS	t	c	0.2167	MAF >=1%	214592	8	41680392	HbA1c	LTST	MALE	rs12544241 [41157369 to 42157369]T2D Knowledge Portal - Insulin Traits - Corrected insulin response (CIR) (Ancestry: All); rs516946 [41161730 to 42161730]T2D Knowledge Portal - Insulin Traits - Disposition index calculated by modified insulinogenic and Matsuda insulin sensitivity indexes (Ancestry: All); rs516946 [41161730 to 42161730]T2D Knowledge Portal - Glucose Traits - Fasting glucose adj BMI (Ancestry: All); rs13266210 [41175996 to 42175996]T2D Knowledge Portal - Insulin Traits - Fasting proinsulin adj BMI (Ancestry: All); rs115308822 [41186910 to 42186910]T2D Knowledge Portal - HbA1c Traits - HbA1c adj BMI (Ancestry: All); rs114181382 [41191368 to 42191368]T2D Knowledge Portal - HbA1c Traits - HbA1c adj BMI (Ancestry: All); rs4737009 [41272887 to 42272887]T2D Knowledge Portal - HbA1c Traits - HbA1c adj BMI (Ancestry: All); rs4737009 [41272887 to 42272887]T2D Knowledge Portal - HbA1c Traits - HbA1c (Ancestry: All)	0.3712	ANK1; Gene dist: 27172	NKX6-3; TSS dist: 29575	0.0108	0.0012	4.175e-20	0.0105	0.0014	1.097e-14	0.0015	0.0027	0.5688	0.01052	0.001318	8.111e-20	*Yes*		2.71683e-16
	8:41684575:A_G	EUR	ARIC;UKBB;EPIC-Norfolk;Fenland;FHS;LL-GSA;LL-Affy;LL-CS;NEO;SHIP_START;FINNGEN	a	g	0.0356	MAF >=1%	230830	8	41684575	HbA1c	STST	FEMALE	rs12544241 [41157369 to 42157369]T2D Knowledge Portal - Insulin Traits - Corrected insulin response (CIR) (Ancestry: All); rs516946 [41161730 to 42161730]T2D Knowledge Portal - Insulin Traits - Disposition index calculated by modified insulinogenic and Matsuda insulin sensitivity indexes (Ancestry: All); rs516946 [41161730 to 42161730]T2D Knowledge Portal - Glucose Traits - Fasting glucose adj BMI (Ancestry: All); rs13266210 [41175996 to 42175996]T2D Knowledge Portal - Insulin Traits - Fasting proinsulin adj BMI (Ancestry: All); rs115308822 [41186910 to 42186910]T2D Knowledge Portal - HbA1c Traits - HbA1c adj BMI (Ancestry: All); rs114181382 [41191368 to 42191368]T2D Knowledge Portal - HbA1c Traits - HbA1c adj BMI (Ancestry: All); rs4737009 [41272887 to 42272887]T2D Knowledge Portal - HbA1c Traits - HbA1c adj BMI (Ancestry: All); rs4737009 [41272887 to 42272887]T2D Knowledge Portal - HbA1c Traits - HbA1c (Ancestry: All)	0.0001753	ANK1; Gene dist: 31355	NKX6-3; TSS dist: 33758	-0.0415	0.0023	4.3e-70	-0.0393	0.0026	2.292e-51	-0.0088	0.0055	0.1099	-0.03953	0.002587	3.032e-73	*Yes*		8.56318e-67
	8:41684575:A_G	CPMA	HIS;EUR	a	g	0.0268	MAF >=1%	235758	8	41684575	HbA1c	STST	FEMALE	rs12544241 [41157369 to 42157369]T2D Knowledge Portal - Insulin Traits - Corrected insulin response (CIR) (Ancestry: All); rs516946 [41161730 to 42161730]T2D Knowledge Portal - Insulin Traits - Disposition index calculated by modified insulinogenic and Matsuda insulin sensitivity indexes (Ancestry: All); rs516946 [41161730 to 42161730]T2D Knowledge Portal - Glucose Traits - Fasting glucose adj BMI (Ancestry: All); rs13266210 [41175996 to 42175996]T2D Knowledge Portal - Insulin Traits - Fasting proinsulin adj BMI (Ancestry: All); rs115308822 [41186910 to 42186910]T2D Knowledge Portal - HbA1c Traits - HbA1c adj BMI (Ancestry: All); rs114181382 [41191368 to 42191368]T2D Knowledge Portal - HbA1c Traits - HbA1c adj BMI (Ancestry: All); rs4737009 [41272887 to 42272887]T2D Knowledge Portal - HbA1c Traits - HbA1c adj BMI (Ancestry: All); rs4737009 [41272887 to 42272887]T2D Knowledge Portal - HbA1c Traits - HbA1c (Ancestry: All)	0.7414	ANK1; Gene dist: 31355	NKX6-3; TSS dist: 33758	-0.0416	0.0023	1.475e-71	-0.0395	0.0026	7.489e-51	-0.0084	0.0055	0.1241	-0.0397	0.002596	6.267e-73	*Yes*		2.73904e-68
	8:41686157:A_G	EUR	AGES_hu370CNV;AGES_gsa;ARIC;UKBB;EPIC-Norfolk;Fenland;FHS;LL-GSA;LL-Affy;LL-CS;LLFS;NEO;SHIP_TREND_B2;SHIP_START;FINNGEN	a	g	0.0351	MAF >=1%	428826	8	41686157	HbA1c	STST	COMBINED	rs12544241 [41157369 to 42157369]T2D Knowledge Portal - Insulin Traits - Corrected insulin response (CIR) (Ancestry: All); rs516946 [41161730 to 42161730]T2D Knowledge Portal - Insulin Traits - Disposition index calculated by modified insulinogenic and Matsuda insulin sensitivity indexes (Ancestry: All); rs516946 [41161730 to 42161730]T2D Knowledge Portal - Glucose Traits - Fasting glucose adj BMI (Ancestry: All); rs13266210 [41175996 to 42175996]T2D Knowledge Portal - Insulin Traits - Fasting proinsulin adj BMI (Ancestry: All); rs115308822 [41186910 to 42186910]T2D Knowledge Portal - HbA1c Traits - HbA1c adj BMI (Ancestry: All); rs114181382 [41191368 to 42191368]T2D Knowledge Portal - HbA1c Traits - HbA1c adj BMI (Ancestry: All); rs4737009 [41272887 to 42272887]T2D Knowledge Portal - HbA1c Traits - HbA1c adj BMI (Ancestry: All); rs4737009 [41272887 to 42272887]T2D Knowledge Portal - HbA1c Traits - HbA1c (Ancestry: All)	0.0001611	ANK1; Gene dist: 32937	NKX6-3; TSS dist: 35340	-0.0491	0.0018	2.17e-159	-0.0477	0.002	1.36e-124	-0.0067	0.0043	0.1207	-0.04805	0.001979	3.78e-171	*Yes*		2.8659e-159
	8:41686157:A_G	EUR	AGES_hu370CNV;AGES_gsa;ARIC;UKBB;EPIC-Norfolk;Fenland;FHS;LL-CS;LL-GSA;LL-Affy;LLFS;NEO;SHIP_START;FINNGEN	a	g	0.0352	MAF >=1%	426191	8	41686157	HbA1c	LTST	COMBINED	rs12544241 [41157369 to 42157369]T2D Knowledge Portal - Insulin Traits - Corrected insulin response (CIR) (Ancestry: All); rs516946 [41161730 to 42161730]T2D Knowledge Portal - Insulin Traits - Disposition index calculated by modified insulinogenic and Matsuda insulin sensitivity indexes (Ancestry: All); rs516946 [41161730 to 42161730]T2D Knowledge Portal - Glucose Traits - Fasting glucose adj BMI (Ancestry: All); rs13266210 [41175996 to 42175996]T2D Knowledge Portal - Insulin Traits - Fasting proinsulin adj BMI (Ancestry: All); rs115308822 [41186910 to 42186910]T2D Knowledge Portal - HbA1c Traits - HbA1c adj BMI (Ancestry: All); rs114181382 [41191368 to 42191368]T2D Knowledge Portal - HbA1c Traits - HbA1c adj BMI (Ancestry: All); rs4737009 [41272887 to 42272887]T2D Knowledge Portal - HbA1c Traits - HbA1c adj BMI (Ancestry: All); rs4737009 [41272887 to 42272887]T2D Knowledge Portal - HbA1c Traits - HbA1c (Ancestry: All)	0.000272	ANK1; Gene dist: 32937	NKX6-3; TSS dist: 35340	-0.049	0.0018	2.09e-158	-0.0501	0.002	2e-136	0.0054	0.0043	0.2077	-0.05047	0.001978	2.15e-170	*Yes*		4.46912e-159
	8:41686157:A_G	EUR	UKBB;EPIC-Norfolk;Fenland;FHS;LL-GSA;LL-Affy;LL-CS;NEO;FINNGEN	a	g	0.0348	MAF >=1%	186257	8	41686157	HbA1c	STST	MALE	rs12544241 [41157369 to 42157369]T2D Knowledge Portal - Insulin Traits - Corrected insulin response (CIR) (Ancestry: All); rs516946 [41161730 to 42161730]T2D Knowledge Portal - Insulin Traits - Disposition index calculated by modified insulinogenic and Matsuda insulin sensitivity indexes (Ancestry: All); rs516946 [41161730 to 42161730]T2D Knowledge Portal - Glucose Traits - Fasting glucose adj BMI (Ancestry: All); rs13266210 [41175996 to 42175996]T2D Knowledge Portal - Insulin Traits - Fasting proinsulin adj BMI (Ancestry: All); rs115308822 [41186910 to 42186910]T2D Knowledge Portal - HbA1c Traits - HbA1c adj BMI (Ancestry: All); rs114181382 [41191368 to 42191368]T2D Knowledge Portal - HbA1c Traits - HbA1c adj BMI (Ancestry: All); rs4737009 [41272887 to 42272887]T2D Knowledge Portal - HbA1c Traits - HbA1c adj BMI (Ancestry: All); rs4737009 [41272887 to 42272887]T2D Knowledge Portal - HbA1c Traits - HbA1c (Ancestry: All)	0.2046	ANK1; Gene dist: 32937	NKX6-3; TSS dist: 35340	-0.0604	0.0028	1.27e-103	-0.0596	0.0031	3.197e-84	-0.0074	0.0071	0.2974	-0.05971	0.003055	3.82e-106	*Yes*		2.70524e-99
	8:41686157:A_G	EUR	UKBB;EPIC-Norfolk;Fenland;FHS;LL-GSA;LL-CS;LL-Affy;NEO;FINNGEN	a	g	0.0348	MAF >=1%	186257	8	41686157	HbA1c	LTST	MALE	rs12544241 [41157369 to 42157369]T2D Knowledge Portal - Insulin Traits - Corrected insulin response (CIR) (Ancestry: All); rs516946 [41161730 to 42161730]T2D Knowledge Portal - Insulin Traits - Disposition index calculated by modified insulinogenic and Matsuda insulin sensitivity indexes (Ancestry: All); rs516946 [41161730 to 42161730]T2D Knowledge Portal - Glucose Traits - Fasting glucose adj BMI (Ancestry: All); rs13266210 [41175996 to 42175996]T2D Knowledge Portal - Insulin Traits - Fasting proinsulin adj BMI (Ancestry: All); rs115308822 [41186910 to 42186910]T2D Knowledge Portal - HbA1c Traits - HbA1c adj BMI (Ancestry: All); rs114181382 [41191368 to 42191368]T2D Knowledge Portal - HbA1c Traits - HbA1c adj BMI (Ancestry: All); rs4737009 [41272887 to 42272887]T2D Knowledge Portal - HbA1c Traits - HbA1c adj BMI (Ancestry: All); rs4737009 [41272887 to 42272887]T2D Knowledge Portal - HbA1c Traits - HbA1c (Ancestry: All)	0.05072	ANK1; Gene dist: 32937	NKX6-3; TSS dist: 35340	-0.0604	0.0028	1.19e-103	-0.0621	0.0032	2.063e-85	0.0047	0.0064	0.4622	-0.06225	0.003123	1.29e-107	*Yes*		4.42838e-100
	8:41686157:A_G	EUR	AGES_hu370CNV;UKBB;EPIC-Norfolk;Fenland;FHS;LL-Affy;LL-CS;LL-GSA;NEO	a	g	0.036	MAF >=1%	225053	8	41686157	HbA1c	LTST	FEMALE	rs12544241 [41157369 to 42157369]T2D Knowledge Portal - Insulin Traits - Corrected insulin response (CIR) (Ancestry: All); rs516946 [41161730 to 42161730]T2D Knowledge Portal - Insulin Traits - Disposition index calculated by modified insulinogenic and Matsuda insulin sensitivity indexes (Ancestry: All); rs516946 [41161730 to 42161730]T2D Knowledge Portal - Glucose Traits - Fasting glucose adj BMI (Ancestry: All); rs13266210 [41175996 to 42175996]T2D Knowledge Portal - Insulin Traits - Fasting proinsulin adj BMI (Ancestry: All); rs115308822 [41186910 to 42186910]T2D Knowledge Portal - HbA1c Traits - HbA1c adj BMI (Ancestry: All); rs114181382 [41191368 to 42191368]T2D Knowledge Portal - HbA1c Traits - HbA1c adj BMI (Ancestry: All); rs4737009 [41272887 to 42272887]T2D Knowledge Portal - HbA1c Traits - HbA1c adj BMI (Ancestry: All); rs4737009 [41272887 to 42272887]T2D Knowledge Portal - HbA1c Traits - HbA1c (Ancestry: All)	0.0003738	ANK1; Gene dist: 32937	NKX6-3; TSS dist: 35340	-0.0416	0.0023	3.085e-70	-0.0431	0.0026	2.065e-63	0.0094	0.0059	0.1108	-0.04333	0.002541	3.778e-73	*Yes*		3.44474e-67
	8:41686157:A_G	CPMA	SAS;AFR;EUR;HIS	a	g	0.0207	MAF >=1%	447305	8	41686157	HbA1c	STST	COMBINED	rs12544241 [41157369 to 42157369]T2D Knowledge Portal - Insulin Traits - Corrected insulin response (CIR) (Ancestry: All); rs516946 [41161730 to 42161730]T2D Knowledge Portal - Insulin Traits - Disposition index calculated by modified insulinogenic and Matsuda insulin sensitivity indexes (Ancestry: All); rs516946 [41161730 to 42161730]T2D Knowledge Portal - Glucose Traits - Fasting glucose adj BMI (Ancestry: All); rs13266210 [41175996 to 42175996]T2D Knowledge Portal - Insulin Traits - Fasting proinsulin adj BMI (Ancestry: All); rs115308822 [41186910 to 42186910]T2D Knowledge Portal - HbA1c Traits - HbA1c adj BMI (Ancestry: All); rs114181382 [41191368 to 42191368]T2D Knowledge Portal - HbA1c Traits - HbA1c adj BMI (Ancestry: All); rs4737009 [41272887 to 42272887]T2D Knowledge Portal - HbA1c Traits - HbA1c adj BMI (Ancestry: All); rs4737009 [41272887 to 42272887]T2D Knowledge Portal - HbA1c Traits - HbA1c (Ancestry: All)	0.4536	ANK1; Gene dist: 32937	NKX6-3; TSS dist: 35340	-0.0493	0.0018	2e-156	-0.0481	0.002	2.61e-124	-0.0059	0.0043	0.1652	-0.0484	0.001991	4.81e-170	*Yes*		3.47197e-165
	8:41686157:A_G	CPMA	HIS;EUR;AFR;SAS	a	g	0.0207	MAF >=1%	444670	8	41686157	HbA1c	LTST	COMBINED	rs12544241 [41157369 to 42157369]T2D Knowledge Portal - Insulin Traits - Corrected insulin response (CIR) (Ancestry: All); rs516946 [41161730 to 42161730]T2D Knowledge Portal - Insulin Traits - Disposition index calculated by modified insulinogenic and Matsuda insulin sensitivity indexes (Ancestry: All); rs516946 [41161730 to 42161730]T2D Knowledge Portal - Glucose Traits - Fasting glucose adj BMI (Ancestry: All); rs13266210 [41175996 to 42175996]T2D Knowledge Portal - Insulin Traits - Fasting proinsulin adj BMI (Ancestry: All); rs115308822 [41186910 to 42186910]T2D Knowledge Portal - HbA1c Traits - HbA1c adj BMI (Ancestry: All); rs114181382 [41191368 to 42191368]T2D Knowledge Portal - HbA1c Traits - HbA1c adj BMI (Ancestry: All); rs4737009 [41272887 to 42272887]T2D Knowledge Portal - HbA1c Traits - HbA1c adj BMI (Ancestry: All); rs4737009 [41272887 to 42272887]T2D Knowledge Portal - HbA1c Traits - HbA1c (Ancestry: All)	0.5603	ANK1; Gene dist: 32937	NKX6-3; TSS dist: 35340	-0.0492	0.0018	8.23e-156	-0.0504	0.002	1.18e-135	0.0058	0.0043	0.173	-0.05072	0.001987	5.74e-170	*Yes*		4.15061e-165
	8:41686157:A_G	CPMA	EUR;SAS;HIS	a	g	0.0233	MAF >=1%	232823	8	41686157	HbA1c	LTST	FEMALE	rs12544241 [41157369 to 42157369]T2D Knowledge Portal - Insulin Traits - Corrected insulin response (CIR) (Ancestry: All); rs516946 [41161730 to 42161730]T2D Knowledge Portal - Insulin Traits - Disposition index calculated by modified insulinogenic and Matsuda insulin sensitivity indexes (Ancestry: All); rs516946 [41161730 to 42161730]T2D Knowledge Portal - Glucose Traits - Fasting glucose adj BMI (Ancestry: All); rs13266210 [41175996 to 42175996]T2D Knowledge Portal - Insulin Traits - Fasting proinsulin adj BMI (Ancestry: All); rs115308822 [41186910 to 42186910]T2D Knowledge Portal - HbA1c Traits - HbA1c adj BMI (Ancestry: All); rs114181382 [41191368 to 42191368]T2D Knowledge Portal - HbA1c Traits - HbA1c adj BMI (Ancestry: All); rs4737009 [41272887 to 42272887]T2D Knowledge Portal - HbA1c Traits - HbA1c adj BMI (Ancestry: All); rs4737009 [41272887 to 42272887]T2D Knowledge Portal - HbA1c Traits - HbA1c (Ancestry: All)	0.7158	ANK1; Gene dist: 32937	NKX6-3; TSS dist: 35340	-0.0416	0.0023	3.418e-72	-0.0433	0.0026	4.56e-61	0.0102	0.0059	0.08072	-0.04352	0.002539	2.264e-73	*Yes*		1.00332e-68
	8:41686157:A_G	CPMA	EUR;HIS	a	g	0.0263	MAF >=1%	189814	8	41686157	HbA1c	STST	MALE	rs12544241 [41157369 to 42157369]T2D Knowledge Portal - Insulin Traits - Corrected insulin response (CIR) (Ancestry: All); rs516946 [41161730 to 42161730]T2D Knowledge Portal - Insulin Traits - Disposition index calculated by modified insulinogenic and Matsuda insulin sensitivity indexes (Ancestry: All); rs516946 [41161730 to 42161730]T2D Knowledge Portal - Glucose Traits - Fasting glucose adj BMI (Ancestry: All); rs13266210 [41175996 to 42175996]T2D Knowledge Portal - Insulin Traits - Fasting proinsulin adj BMI (Ancestry: All); rs115308822 [41186910 to 42186910]T2D Knowledge Portal - HbA1c Traits - HbA1c adj BMI (Ancestry: All); rs114181382 [41191368 to 42191368]T2D Knowledge Portal - HbA1c Traits - HbA1c adj BMI (Ancestry: All); rs4737009 [41272887 to 42272887]T2D Knowledge Portal - HbA1c Traits - HbA1c adj BMI (Ancestry: All); rs4737009 [41272887 to 42272887]T2D Knowledge Portal - HbA1c Traits - HbA1c (Ancestry: All)	0.5732	ANK1; Gene dist: 32937	NKX6-3; TSS dist: 35340	-0.0605	0.0028	7.92e-101	-0.0598	0.0031	3.596e-82	-0.0065	0.007	0.3574	-0.05995	0.003061	4.15e-106	*Yes*		5.36755e-101
	8:41686157:A_G	CPMA	EUR;SAS	a	g	0.0252	MAF >=1%	189309	8	41686157	HbA1c	LTST	MALE	rs12544241 [41157369 to 42157369]T2D Knowledge Portal - Insulin Traits - Corrected insulin response (CIR) (Ancestry: All); rs516946 [41161730 to 42161730]T2D Knowledge Portal - Insulin Traits - Disposition index calculated by modified insulinogenic and Matsuda insulin sensitivity indexes (Ancestry: All); rs516946 [41161730 to 42161730]T2D Knowledge Portal - Glucose Traits - Fasting glucose adj BMI (Ancestry: All); rs13266210 [41175996 to 42175996]T2D Knowledge Portal - Insulin Traits - Fasting proinsulin adj BMI (Ancestry: All); rs115308822 [41186910 to 42186910]T2D Knowledge Portal - HbA1c Traits - HbA1c adj BMI (Ancestry: All); rs114181382 [41191368 to 42191368]T2D Knowledge Portal - HbA1c Traits - HbA1c adj BMI (Ancestry: All); rs4737009 [41272887 to 42272887]T2D Knowledge Portal - HbA1c Traits - HbA1c adj BMI (Ancestry: All); rs4737009 [41272887 to 42272887]T2D Knowledge Portal - HbA1c Traits - HbA1c (Ancestry: All)	0.2988	ANK1; Gene dist: 32937	NKX6-3; TSS dist: 35340	-0.0607	0.0028	6.16e-101	-0.0624	0.0032	2.587e-83	0.0047	0.0064	0.4573	-0.06256	0.003144	3.06e-107	*Yes*		3.97879e-102
	8:41686812:A_G	CPMA	MID;SAS;AFR;EUR;HIS;EAS	a	g	0.921	MAF >=1%	482766	8	41686812	HbA1c	STST	COMBINED	rs12544241 [41157369 to 42157369]T2D Knowledge Portal - Insulin Traits - Corrected insulin response (CIR) (Ancestry: All); rs516946 [41161730 to 42161730]T2D Knowledge Portal - Insulin Traits - Disposition index calculated by modified insulinogenic and Matsuda insulin sensitivity indexes (Ancestry: All); rs516946 [41161730 to 42161730]T2D Knowledge Portal - Glucose Traits - Fasting glucose adj BMI (Ancestry: All); rs13266210 [41175996 to 42175996]T2D Knowledge Portal - Insulin Traits - Fasting proinsulin adj BMI (Ancestry: All); rs115308822 [41186910 to 42186910]T2D Knowledge Portal - HbA1c Traits - HbA1c adj BMI (Ancestry: All); rs114181382 [41191368 to 42191368]T2D Knowledge Portal - HbA1c Traits - HbA1c adj BMI (Ancestry: All); rs4737009 [41272887 to 42272887]T2D Knowledge Portal - HbA1c Traits - HbA1c adj BMI (Ancestry: All); rs4737009 [41272887 to 42272887]T2D Knowledge Portal - HbA1c Traits - HbA1c (Ancestry: All)	7.725e-05	ANK1; Gene dist: 33592	NKX6-3; TSS dist: 35995	0.0269	0.0015	4.307e-74	0.0262	0.0016	2.138e-63	0.0043	0.0033	0.2011	0.02643	0.00155	3.187e-85	*Yes*		4.00469e-81
	8:41686812:A_G	CPMA	HIS;EUR;AFR;EAS;MID;SAS	a	g	0.9209	MAF >=1%	482119	8	41686812	HbA1c	LTST	COMBINED	rs12544241 [41157369 to 42157369]T2D Knowledge Portal - Insulin Traits - Corrected insulin response (CIR) (Ancestry: All); rs516946 [41161730 to 42161730]T2D Knowledge Portal - Insulin Traits - Disposition index calculated by modified insulinogenic and Matsuda insulin sensitivity indexes (Ancestry: All); rs516946 [41161730 to 42161730]T2D Knowledge Portal - Glucose Traits - Fasting glucose adj BMI (Ancestry: All); rs13266210 [41175996 to 42175996]T2D Knowledge Portal - Insulin Traits - Fasting proinsulin adj BMI (Ancestry: All); rs115308822 [41186910 to 42186910]T2D Knowledge Portal - HbA1c Traits - HbA1c adj BMI (Ancestry: All); rs114181382 [41191368 to 42191368]T2D Knowledge Portal - HbA1c Traits - HbA1c adj BMI (Ancestry: All); rs4737009 [41272887 to 42272887]T2D Knowledge Portal - HbA1c Traits - HbA1c adj BMI (Ancestry: All); rs4737009 [41272887 to 42272887]T2D Knowledge Portal - HbA1c Traits - HbA1c (Ancestry: All)	5.663e-05	ANK1; Gene dist: 33592	NKX6-3; TSS dist: 35995	0.0269	0.0015	4.118e-74	0.0283	0.0016	4.101e-73	-0.0055	0.0033	0.1029	0.02847	0.001549	5.257e-86	*Yes*		6.65236e-82
	8:41686812:A_G	CPMA	HIS;SAS;EUR;MID;EAS;AFR	a	g	0.9205	MAF >=1%	267222	8	41686812	HbA1c	STST	FEMALE	rs12544241 [41157369 to 42157369]T2D Knowledge Portal - Insulin Traits - Corrected insulin response (CIR) (Ancestry: All); rs516946 [41161730 to 42161730]T2D Knowledge Portal - Insulin Traits - Disposition index calculated by modified insulinogenic and Matsuda insulin sensitivity indexes (Ancestry: All); rs516946 [41161730 to 42161730]T2D Knowledge Portal - Glucose Traits - Fasting glucose adj BMI (Ancestry: All); rs13266210 [41175996 to 42175996]T2D Knowledge Portal - Insulin Traits - Fasting proinsulin adj BMI (Ancestry: All); rs115308822 [41186910 to 42186910]T2D Knowledge Portal - HbA1c Traits - HbA1c adj BMI (Ancestry: All); rs114181382 [41191368 to 42191368]T2D Knowledge Portal - HbA1c Traits - HbA1c adj BMI (Ancestry: All); rs4737009 [41272887 to 42272887]T2D Knowledge Portal - HbA1c Traits - HbA1c adj BMI (Ancestry: All); rs4737009 [41272887 to 42272887]T2D Knowledge Portal - HbA1c Traits - HbA1c (Ancestry: All)	0.01123	ANK1; Gene dist: 33592	NKX6-3; TSS dist: 35995	0.0224	0.0018	1.684e-34	0.0209	0.002	6.012e-25	0.007	0.0042	0.0974	0.02105	0.001996	5.121e-37	*Yes*		3.63058e-33
	8:41686812:A_G	CPMA	EUR;SAS;AFR;EAS;HIS	a	g	0.9195	MAF >=1%	266495	8	41686812	HbA1c	LTST	FEMALE	rs12544241 [41157369 to 42157369]T2D Knowledge Portal - Insulin Traits - Corrected insulin response (CIR) (Ancestry: All); rs516946 [41161730 to 42161730]T2D Knowledge Portal - Insulin Traits - Disposition index calculated by modified insulinogenic and Matsuda insulin sensitivity indexes (Ancestry: All); rs516946 [41161730 to 42161730]T2D Knowledge Portal - Glucose Traits - Fasting glucose adj BMI (Ancestry: All); rs13266210 [41175996 to 42175996]T2D Knowledge Portal - Insulin Traits - Fasting proinsulin adj BMI (Ancestry: All); rs115308822 [41186910 to 42186910]T2D Knowledge Portal - HbA1c Traits - HbA1c adj BMI (Ancestry: All); rs114181382 [41191368 to 42191368]T2D Knowledge Portal - HbA1c Traits - HbA1c adj BMI (Ancestry: All); rs4737009 [41272887 to 42272887]T2D Knowledge Portal - HbA1c Traits - HbA1c adj BMI (Ancestry: All); rs4737009 [41272887 to 42272887]T2D Knowledge Portal - HbA1c Traits - HbA1c (Ancestry: All)	0.1907	ANK1; Gene dist: 33592	NKX6-3; TSS dist: 35995	0.0229	0.0018	1.23e-35	0.0243	0.002	6.684e-33	-0.0087	0.0045	0.05218	0.02456	0.001955	2.041e-38	*Yes*		1.52297e-34
	8:41686812:A_G	CPMA	EAS;AFR;SAS;EUR;HIS	a	g	0.9178	MAF >=1%	210963	8	41686812	HbA1c	STST	MALE	rs12544241 [41157369 to 42157369]T2D Knowledge Portal - Insulin Traits - Corrected insulin response (CIR) (Ancestry: All); rs516946 [41161730 to 42161730]T2D Knowledge Portal - Insulin Traits - Disposition index calculated by modified insulinogenic and Matsuda insulin sensitivity indexes (Ancestry: All); rs516946 [41161730 to 42161730]T2D Knowledge Portal - Glucose Traits - Fasting glucose adj BMI (Ancestry: All); rs13266210 [41175996 to 42175996]T2D Knowledge Portal - Insulin Traits - Fasting proinsulin adj BMI (Ancestry: All); rs115308822 [41186910 to 42186910]T2D Knowledge Portal - HbA1c Traits - HbA1c adj BMI (Ancestry: All); rs114181382 [41191368 to 42191368]T2D Knowledge Portal - HbA1c Traits - HbA1c adj BMI (Ancestry: All); rs4737009 [41272887 to 42272887]T2D Knowledge Portal - HbA1c Traits - HbA1c adj BMI (Ancestry: All); rs4737009 [41272887 to 42272887]T2D Knowledge Portal - HbA1c Traits - HbA1c (Ancestry: All)	0.004187	ANK1; Gene dist: 33592	NKX6-3; TSS dist: 35995	0.0336	0.0022	7.829e-55	0.0331	0.0024	1.983e-42	0.0037	0.0055	0.495	0.03324	0.002369	2.071e-54	*Yes*		6.83644e-50
	8:41686812:A_G	CPMA	AFR;EAS;HIS;EUR;SAS	a	g	0.9178	MAF >=1%	209681	8	41686812	HbA1c	LTST	MALE	rs12544241 [41157369 to 42157369]T2D Knowledge Portal - Insulin Traits - Corrected insulin response (CIR) (Ancestry: All); rs516946 [41161730 to 42161730]T2D Knowledge Portal - Insulin Traits - Disposition index calculated by modified insulinogenic and Matsuda insulin sensitivity indexes (Ancestry: All); rs516946 [41161730 to 42161730]T2D Knowledge Portal - Glucose Traits - Fasting glucose adj BMI (Ancestry: All); rs13266210 [41175996 to 42175996]T2D Knowledge Portal - Insulin Traits - Fasting proinsulin adj BMI (Ancestry: All); rs115308822 [41186910 to 42186910]T2D Knowledge Portal - HbA1c Traits - HbA1c adj BMI (Ancestry: All); rs114181382 [41191368 to 42191368]T2D Knowledge Portal - HbA1c Traits - HbA1c adj BMI (Ancestry: All); rs4737009 [41272887 to 42272887]T2D Knowledge Portal - HbA1c Traits - HbA1c adj BMI (Ancestry: All); rs4737009 [41272887 to 42272887]T2D Knowledge Portal - HbA1c Traits - HbA1c (Ancestry: All)	0.01025	ANK1; Gene dist: 33592	NKX6-3; TSS dist: 35995	0.0336	0.0022	7.831e-55	0.0346	0.0024	4.024e-46	-0.0035	0.0049	0.4757	0.0348	0.002431	2.397e-55	*Yes*		7.94367e-51
	8:41696410:C_G	EUR	AGES_hu370CNV;AGES_gsa;ARIC;BHS;UKBB;EPIC-Norfolk;Fenland;FHS;GAPP;LBC1936;LL-GSA;LL-Affy;LL-CS;LLFS;NEO;SHIP_TREND_B1;SHIP_TREND_B2;SHIP_START;YFS;FINNGEN	c	g	0.536	MAF >=1%	433358	8	41696410	HbA1c	STST	COMBINED	rs12544241 [41157369 to 42157369]T2D Knowledge Portal - Insulin Traits - Corrected insulin response (CIR) (Ancestry: All); rs516946 [41161730 to 42161730]T2D Knowledge Portal - Insulin Traits - Disposition index calculated by modified insulinogenic and Matsuda insulin sensitivity indexes (Ancestry: All); rs516946 [41161730 to 42161730]T2D Knowledge Portal - Glucose Traits - Fasting glucose adj BMI (Ancestry: All); rs13266210 [41175996 to 42175996]T2D Knowledge Portal - Insulin Traits - Fasting proinsulin adj BMI (Ancestry: All); rs115308822 [41186910 to 42186910]T2D Knowledge Portal - HbA1c Traits - HbA1c adj BMI (Ancestry: All); rs114181382 [41191368 to 42191368]T2D Knowledge Portal - HbA1c Traits - HbA1c adj BMI (Ancestry: All); rs4737009 [41272887 to 42272887]T2D Knowledge Portal - HbA1c Traits - HbA1c adj BMI (Ancestry: All); rs4737009 [41272887 to 42272887]T2D Knowledge Portal - HbA1c Traits - HbA1c (Ancestry: All)	0.1348	ANK1; Gene dist: 43190	NKX6-3; TSS dist: 45593	-0.0086	0.0007	3.587e-34	-0.009	0.0008	2.415e-31	0.0025	0.0016	0.1273	-0.009113	0.000763	4.611e-36	*Yes*		3.47924e-31
	8:41696410:C_G	EUR	AGES_hu370CNV;AGES_gsa;ARIC;BHS;UKBB;EPIC-Norfolk;Fenland;FHS;GAPP;LBC1936;LL-CS;LL-GSA;LL-Affy;LLFS;NEO;SHIP_START;SHIP_TREND_B1;SHIP_TREND_B2;YFS;FINNGEN	c	g	0.536	MAF >=1%	433358	8	41696410	HbA1c	LTST	COMBINED	rs12544241 [41157369 to 42157369]T2D Knowledge Portal - Insulin Traits - Corrected insulin response (CIR) (Ancestry: All); rs516946 [41161730 to 42161730]T2D Knowledge Portal - Insulin Traits - Disposition index calculated by modified insulinogenic and Matsuda insulin sensitivity indexes (Ancestry: All); rs516946 [41161730 to 42161730]T2D Knowledge Portal - Glucose Traits - Fasting glucose adj BMI (Ancestry: All); rs13266210 [41175996 to 42175996]T2D Knowledge Portal - Insulin Traits - Fasting proinsulin adj BMI (Ancestry: All); rs115308822 [41186910 to 42186910]T2D Knowledge Portal - HbA1c Traits - HbA1c adj BMI (Ancestry: All); rs114181382 [41191368 to 42191368]T2D Knowledge Portal - HbA1c Traits - HbA1c adj BMI (Ancestry: All); rs4737009 [41272887 to 42272887]T2D Knowledge Portal - HbA1c Traits - HbA1c adj BMI (Ancestry: All); rs4737009 [41272887 to 42272887]T2D Knowledge Portal - HbA1c Traits - HbA1c (Ancestry: All)	0.0161	ANK1; Gene dist: 43190	NKX6-3; TSS dist: 45593	-0.0086	0.0007	3.801e-34	-0.009	0.0008	4.311e-31	0.002	0.0016	0.2245	-0.009078	0.000761	2.863e-36	*Yes*		1.71402e-31
	8:41696410:C_G	EUR	AGES_gsa;AGES_hu370CNV;ARIC;UKBB;EPIC-Norfolk;Fenland;FHS;GAPP;LBC1936;LL-GSA;LL-Affy;LL-CS;LLFS;NEO;SHIP_TREND_B2;SHIP_TREND_B1;SHIP_START;YFS;FINNGEN	c	g	0.5351	MAF >=1%	194924	8	41696410	HbA1c	STST	MALE	rs12544241 [41157369 to 42157369]T2D Knowledge Portal - Insulin Traits - Corrected insulin response (CIR) (Ancestry: All); rs516946 [41161730 to 42161730]T2D Knowledge Portal - Insulin Traits - Disposition index calculated by modified insulinogenic and Matsuda insulin sensitivity indexes (Ancestry: All); rs516946 [41161730 to 42161730]T2D Knowledge Portal - Glucose Traits - Fasting glucose adj BMI (Ancestry: All); rs13266210 [41175996 to 42175996]T2D Knowledge Portal - Insulin Traits - Fasting proinsulin adj BMI (Ancestry: All); rs115308822 [41186910 to 42186910]T2D Knowledge Portal - HbA1c Traits - HbA1c adj BMI (Ancestry: All); rs114181382 [41191368 to 42191368]T2D Knowledge Portal - HbA1c Traits - HbA1c adj BMI (Ancestry: All); rs4737009 [41272887 to 42272887]T2D Knowledge Portal - HbA1c Traits - HbA1c adj BMI (Ancestry: All); rs4737009 [41272887 to 42272887]T2D Knowledge Portal - HbA1c Traits - HbA1c (Ancestry: All)	0.7262	ANK1; Gene dist: 43190	NKX6-3; TSS dist: 45593	-0.012	0.0011	5.973e-30	-0.0126	0.0012	1.617e-27	0.0027	0.0027	0.3107	-0.01262	0.001154	6.138e-30	*Yes*		9.95894e-26
	8:41696410:C_G	EUR	AGES_hu370CNV;AGES_gsa;ARIC;BHS;UKBB;EPIC-Norfolk;Fenland;FHS;GAPP;LBC1936;LL-GSA;LL-CS;LL-Affy;LLFS;NEO;SHIP_TREND_B2;SHIP_TREND_B1;SHIP_START;YFS;FINNGEN	c	g	0.5351	MAF >=1%	195079	8	41696410	HbA1c	LTST	MALE	rs12544241 [41157369 to 42157369]T2D Knowledge Portal - Insulin Traits - Corrected insulin response (CIR) (Ancestry: All); rs516946 [41161730 to 42161730]T2D Knowledge Portal - Insulin Traits - Disposition index calculated by modified insulinogenic and Matsuda insulin sensitivity indexes (Ancestry: All); rs516946 [41161730 to 42161730]T2D Knowledge Portal - Glucose Traits - Fasting glucose adj BMI (Ancestry: All); rs13266210 [41175996 to 42175996]T2D Knowledge Portal - Insulin Traits - Fasting proinsulin adj BMI (Ancestry: All); rs115308822 [41186910 to 42186910]T2D Knowledge Portal - HbA1c Traits - HbA1c adj BMI (Ancestry: All); rs114181382 [41191368 to 42191368]T2D Knowledge Portal - HbA1c Traits - HbA1c adj BMI (Ancestry: All); rs4737009 [41272887 to 42272887]T2D Knowledge Portal - HbA1c Traits - HbA1c adj BMI (Ancestry: All); rs4737009 [41272887 to 42272887]T2D Knowledge Portal - HbA1c Traits - HbA1c (Ancestry: All)	0.01216	ANK1; Gene dist: 43190	NKX6-3; TSS dist: 45593	-0.012	0.0011	7.711e-30	-0.012	0.0012	7.913e-24	-0.001	0.0024	0.685	-0.01205	0.001177	3.112e-30	*Yes*		7.53614e-26
	8:41697463:A_G	EUR	AGES_hu370CNV;AGES_gsa;ARIC;BHS;UKBB;EPIC-Norfolk;Fenland;FHS;GAPP;LBC1936;LL-GSA;LL-Affy;LL-CS;LLFS;NEO;SHIP_TREND_B2;SHIP_TREND_B1;SHIP_START;YFS;FINNGEN	a	g	0.3851	MAF >=1%	238279	8	41697463	HbA1c	STST	FEMALE	rs12544241 [41157369 to 42157369]T2D Knowledge Portal - Insulin Traits - Corrected insulin response (CIR) (Ancestry: All); rs516946 [41161730 to 42161730]T2D Knowledge Portal - Insulin Traits - Disposition index calculated by modified insulinogenic and Matsuda insulin sensitivity indexes (Ancestry: All); rs516946 [41161730 to 42161730]T2D Knowledge Portal - Glucose Traits - Fasting glucose adj BMI (Ancestry: All); rs13266210 [41175996 to 42175996]T2D Knowledge Portal - Insulin Traits - Fasting proinsulin adj BMI (Ancestry: All); rs115308822 [41186910 to 42186910]T2D Knowledge Portal - HbA1c Traits - HbA1c adj BMI (Ancestry: All); rs114181382 [41191368 to 42191368]T2D Knowledge Portal - HbA1c Traits - HbA1c adj BMI (Ancestry: All); rs4737009 [41272887 to 42272887]T2D Knowledge Portal - HbA1c Traits - HbA1c adj BMI (Ancestry: All); rs4737009 [41272887 to 42272887]T2D Knowledge Portal - HbA1c Traits - HbA1c (Ancestry: All)	0.2499	ANK1; Gene dist: 44243	NKX6-3; TSS dist: 46646	-0.0066	0.0009	3.424e-13	-0.007	0.001	3.478e-12	0.002	0.0021	0.3546	-0.007061	0.001003	4.092e-13	*Yes*		1.20704e-09
	8:41697463:A_G	EUR	AGES_hu370CNV;AGES_gsa;ARIC;BHS;UKBB;EPIC-Norfolk;Fenland;FHS;GAPP;LBC1936;LL-Affy;LL-CS;LL-GSA;LLFS;NEO;SHIP_TREND_B1;SHIP_TREND_B2;SHIP_START;FINNGEN	a	g	0.3854	MAF >=1%	237392	8	41697463	HbA1c	LTST	FEMALE	rs12544241 [41157369 to 42157369]T2D Knowledge Portal - Insulin Traits - Corrected insulin response (CIR) (Ancestry: All); rs516946 [41161730 to 42161730]T2D Knowledge Portal - Insulin Traits - Disposition index calculated by modified insulinogenic and Matsuda insulin sensitivity indexes (Ancestry: All); rs516946 [41161730 to 42161730]T2D Knowledge Portal - Glucose Traits - Fasting glucose adj BMI (Ancestry: All); rs13266210 [41175996 to 42175996]T2D Knowledge Portal - Insulin Traits - Fasting proinsulin adj BMI (Ancestry: All); rs115308822 [41186910 to 42186910]T2D Knowledge Portal - HbA1c Traits - HbA1c adj BMI (Ancestry: All); rs114181382 [41191368 to 42191368]T2D Knowledge Portal - HbA1c Traits - HbA1c adj BMI (Ancestry: All); rs4737009 [41272887 to 42272887]T2D Knowledge Portal - HbA1c Traits - HbA1c adj BMI (Ancestry: All); rs4737009 [41272887 to 42272887]T2D Knowledge Portal - HbA1c Traits - HbA1c (Ancestry: All)	0.3767	ANK1; Gene dist: 44243	NKX6-3; TSS dist: 46646	-0.0067	0.0009	2.251e-13	-0.0075	0.001	3.556e-14	0.0051	0.0023	0.02505	-0.007572	0.0009842	5.617e-14	*Yes*		1.56932e-10
	8:41697955:C_T	EUR	AGES_hu370CNV;AGES_gsa;ARIC;BHS;UKBB;EPIC-Norfolk;Fenland;FHS;GAPP;LBC1936;LL-GSA;LL-Affy;LL-CS;LLFS;NEO;SHIP_TREND_B1;SHIP_TREND_B2;SHIP_START;YFS;FINNGEN	t	c	0.6283	MAF >=1%	433358	8	41697955	HbA1c	STST	COMBINED	rs12544241 [41157369 to 42157369]T2D Knowledge Portal - Insulin Traits - Corrected insulin response (CIR) (Ancestry: All); rs516946 [41161730 to 42161730]T2D Knowledge Portal - Insulin Traits - Disposition index calculated by modified insulinogenic and Matsuda insulin sensitivity indexes (Ancestry: All); rs516946 [41161730 to 42161730]T2D Knowledge Portal - Glucose Traits - Fasting glucose adj BMI (Ancestry: All); rs13266210 [41175996 to 42175996]T2D Knowledge Portal - Insulin Traits - Fasting proinsulin adj BMI (Ancestry: All); rs115308822 [41186910 to 42186910]T2D Knowledge Portal - HbA1c Traits - HbA1c adj BMI (Ancestry: All); rs114181382 [41191368 to 42191368]T2D Knowledge Portal - HbA1c Traits - HbA1c adj BMI (Ancestry: All); rs4737009 [41272887 to 42272887]T2D Knowledge Portal - HbA1c Traits - HbA1c adj BMI (Ancestry: All); rs4737009 [41272887 to 42272887]T2D Knowledge Portal - HbA1c Traits - HbA1c (Ancestry: All)	0.8599	ANK1; Gene dist: 44735	NKX6-3; TSS dist: 47138	-0.0045	0.0007	5.315e-10	-0.0042	0.0008	1.295e-07	-0.0014	0.0017	0.3996	-0.004204	0.0007811	5.692e-10	*Yes*		6.01057e-07
	8:41697955:C_T	EUR	AGES_hu370CNV;AGES_gsa;ARIC;BHS;UKBB;EPIC-Norfolk;Fenland;FHS;GAPP;LBC1936;LL-CS;LL-GSA;LL-Affy;LLFS;NEO;SHIP_START;SHIP_TREND_B1;SHIP_TREND_B2;YFS;FINNGEN	t	c	0.6283	MAF >=1%	433358	8	41697955	HbA1c	LTST	COMBINED	rs12544241 [41157369 to 42157369]T2D Knowledge Portal - Insulin Traits - Corrected insulin response (CIR) (Ancestry: All); rs516946 [41161730 to 42161730]T2D Knowledge Portal - Insulin Traits - Disposition index calculated by modified insulinogenic and Matsuda insulin sensitivity indexes (Ancestry: All); rs516946 [41161730 to 42161730]T2D Knowledge Portal - Glucose Traits - Fasting glucose adj BMI (Ancestry: All); rs13266210 [41175996 to 42175996]T2D Knowledge Portal - Insulin Traits - Fasting proinsulin adj BMI (Ancestry: All); rs115308822 [41186910 to 42186910]T2D Knowledge Portal - HbA1c Traits - HbA1c adj BMI (Ancestry: All); rs114181382 [41191368 to 42191368]T2D Knowledge Portal - HbA1c Traits - HbA1c adj BMI (Ancestry: All); rs4737009 [41272887 to 42272887]T2D Knowledge Portal - HbA1c Traits - HbA1c adj BMI (Ancestry: All); rs4737009 [41272887 to 42272887]T2D Knowledge Portal - HbA1c Traits - HbA1c (Ancestry: All)	0.5642	ANK1; Gene dist: 44735	NKX6-3; TSS dist: 47138	-0.0045	0.0007	5.699e-10	-0.0048	0.0008	1.497e-09	0.0017	0.0017	0.3132	-0.004823	0.00078	6.483e-10	*Yes*		6.22734e-07
	8:41719425:C_T	EUR	AGES_hu370CNV;ARIC;UKBB;EPIC-Norfolk;Fenland;FHS;LL-GSA;LL-Affy;LL-CS;NEO;SHIP_TREND_B2;SHIP_START;FINNGEN	t	c	0.0311	MAF >=1%	424962	8	41719425	HbA1c	STST	COMBINED	rs12544241 [41157369 to 42157369]T2D Knowledge Portal - Insulin Traits - Corrected insulin response (CIR) (Ancestry: All); rs516946 [41161730 to 42161730]T2D Knowledge Portal - Insulin Traits - Disposition index calculated by modified insulinogenic and Matsuda insulin sensitivity indexes (Ancestry: All); rs516946 [41161730 to 42161730]T2D Knowledge Portal - Glucose Traits - Fasting glucose adj BMI (Ancestry: All); rs13266210 [41175996 to 42175996]T2D Knowledge Portal - Insulin Traits - Fasting proinsulin adj BMI (Ancestry: All); rs115308822 [41186910 to 42186910]T2D Knowledge Portal - HbA1c Traits - HbA1c adj BMI (Ancestry: All); rs114181382 [41191368 to 42191368]T2D Knowledge Portal - HbA1c Traits - HbA1c adj BMI (Ancestry: All); rs4737009 [41272887 to 42272887]T2D Knowledge Portal - HbA1c Traits - HbA1c adj BMI (Ancestry: All); rs4737009 [41272887 to 42272887]T2D Knowledge Portal - HbA1c Traits - HbA1c (Ancestry: All)	0.1903	ANK1; Gene dist: 66205	ANK1; TSS dist: 48052	0.0144	0.002	2.449e-13	0.0133	0.0022	7.58e-10	0.0055	0.0046	0.2338	0.01348	0.002135	1.141e-13	*Yes*		2.70966e-10
	8:41719425:C_T	EUR	AGES_hu370CNV;AGES_gsa;ARIC;UKBB;EPIC-Norfolk;Fenland;FHS;LL-CS;LL-GSA;LL-Affy;NEO;SHIP_START;SHIP_TREND_B2;FINNGEN	t	c	0.0311	MAF >=1%	426843	8	41719425	HbA1c	LTST	COMBINED	rs12544241 [41157369 to 42157369]T2D Knowledge Portal - Insulin Traits - Corrected insulin response (CIR) (Ancestry: All); rs516946 [41161730 to 42161730]T2D Knowledge Portal - Insulin Traits - Disposition index calculated by modified insulinogenic and Matsuda insulin sensitivity indexes (Ancestry: All); rs516946 [41161730 to 42161730]T2D Knowledge Portal - Glucose Traits - Fasting glucose adj BMI (Ancestry: All); rs13266210 [41175996 to 42175996]T2D Knowledge Portal - Insulin Traits - Fasting proinsulin adj BMI (Ancestry: All); rs115308822 [41186910 to 42186910]T2D Knowledge Portal - HbA1c Traits - HbA1c adj BMI (Ancestry: All); rs114181382 [41191368 to 42191368]T2D Knowledge Portal - HbA1c Traits - HbA1c adj BMI (Ancestry: All); rs4737009 [41272887 to 42272887]T2D Knowledge Portal - HbA1c Traits - HbA1c adj BMI (Ancestry: All); rs4737009 [41272887 to 42272887]T2D Knowledge Portal - HbA1c Traits - HbA1c (Ancestry: All)	0.249	ANK1; Gene dist: 66205	ANK1; TSS dist: 48052	0.0143	0.002	2.668e-13	0.0141	0.0022	7.105e-11	0.0009	0.0046	0.8367	0.01433	0.00213	1.953e-13	*Yes*		4.04468e-10
	8:41719425:C_T	EUR	AGES_hu370CNV;UKBB;EPIC-Norfolk;Fenland;FHS;LL-GSA;LL-CS;LL-Affy;NEO;SHIP_START;FINNGEN	t	c	0.0308	MAF >=1%	188943	8	41719425	HbA1c	LTST	MALE	rs12544241 [41157369 to 42157369]T2D Knowledge Portal - Insulin Traits - Corrected insulin response (CIR) (Ancestry: All); rs516946 [41161730 to 42161730]T2D Knowledge Portal - Insulin Traits - Disposition index calculated by modified insulinogenic and Matsuda insulin sensitivity indexes (Ancestry: All); rs516946 [41161730 to 42161730]T2D Knowledge Portal - Glucose Traits - Fasting glucose adj BMI (Ancestry: All); rs13266210 [41175996 to 42175996]T2D Knowledge Portal - Insulin Traits - Fasting proinsulin adj BMI (Ancestry: All); rs115308822 [41186910 to 42186910]T2D Knowledge Portal - HbA1c Traits - HbA1c adj BMI (Ancestry: All); rs114181382 [41191368 to 42191368]T2D Knowledge Portal - HbA1c Traits - HbA1c adj BMI (Ancestry: All); rs4737009 [41272887 to 42272887]T2D Knowledge Portal - HbA1c Traits - HbA1c adj BMI (Ancestry: All); rs4737009 [41272887 to 42272887]T2D Knowledge Portal - HbA1c Traits - HbA1c (Ancestry: All)	0.3913	ANK1; Gene dist: 66205	ANK1; TSS dist: 48052	0.0171	0.003	1.022e-08	0.0179	0.0034	1.565e-07	-0.0007	0.0068	0.9172	0.01796	0.003359	2.454e-08	No		2.96848e-05
	8:41719425:C_T	CPMA	EUR;HIS;EAS	t	c	0.0279	MAF >=1%	461400	8	41719425	HbA1c	STST	COMBINED	rs12544241 [41157369 to 42157369]T2D Knowledge Portal - Insulin Traits - Corrected insulin response (CIR) (Ancestry: All); rs516946 [41161730 to 42161730]T2D Knowledge Portal - Insulin Traits - Disposition index calculated by modified insulinogenic and Matsuda insulin sensitivity indexes (Ancestry: All); rs516946 [41161730 to 42161730]T2D Knowledge Portal - Glucose Traits - Fasting glucose adj BMI (Ancestry: All); rs13266210 [41175996 to 42175996]T2D Knowledge Portal - Insulin Traits - Fasting proinsulin adj BMI (Ancestry: All); rs115308822 [41186910 to 42186910]T2D Knowledge Portal - HbA1c Traits - HbA1c adj BMI (Ancestry: All); rs114181382 [41191368 to 42191368]T2D Knowledge Portal - HbA1c Traits - HbA1c adj BMI (Ancestry: All); rs4737009 [41272887 to 42272887]T2D Knowledge Portal - HbA1c Traits - HbA1c adj BMI (Ancestry: All); rs4737009 [41272887 to 42272887]T2D Knowledge Portal - HbA1c Traits - HbA1c (Ancestry: All)	0.7061	ANK1; Gene dist: 66205	ANK1; TSS dist: 48052	0.0138	0.002	5.445e-12	0.0126	0.0022	7.32e-09	0.0062	0.0045	0.1644	0.01277	0.002098	3.039e-13	*Yes*		2.98691e-10
	8:41719425:C_T	CPMA	HIS;EUR;EAS;SAS	t	c	0.0234	MAF >=1%	471469	8	41719425	HbA1c	LTST	COMBINED	rs12544241 [41157369 to 42157369]T2D Knowledge Portal - Insulin Traits - Corrected insulin response (CIR) (Ancestry: All); rs516946 [41161730 to 42161730]T2D Knowledge Portal - Insulin Traits - Disposition index calculated by modified insulinogenic and Matsuda insulin sensitivity indexes (Ancestry: All); rs516946 [41161730 to 42161730]T2D Knowledge Portal - Glucose Traits - Fasting glucose adj BMI (Ancestry: All); rs13266210 [41175996 to 42175996]T2D Knowledge Portal - Insulin Traits - Fasting proinsulin adj BMI (Ancestry: All); rs115308822 [41186910 to 42186910]T2D Knowledge Portal - HbA1c Traits - HbA1c adj BMI (Ancestry: All); rs114181382 [41191368 to 42191368]T2D Knowledge Portal - HbA1c Traits - HbA1c adj BMI (Ancestry: All); rs4737009 [41272887 to 42272887]T2D Knowledge Portal - HbA1c Traits - HbA1c adj BMI (Ancestry: All); rs4737009 [41272887 to 42272887]T2D Knowledge Portal - HbA1c Traits - HbA1c (Ancestry: All)	0.3649	ANK1; Gene dist: 66205	ANK1; TSS dist: 48052	0.0135	0.002	1.457e-11	0.0131	0.0022	1.524e-09	0.0016	0.0045	0.713	0.01341	0.002087	1.309e-12	*Yes*		1.20156e-09
	8:41719425:C_T	CPMA	EAS;EUR;HIS	t	c	0.0282	MAF >=1%	201767	8	41719425	HbA1c	STST	MALE	rs12544241 [41157369 to 42157369]T2D Knowledge Portal - Insulin Traits - Corrected insulin response (CIR) (Ancestry: All); rs516946 [41161730 to 42161730]T2D Knowledge Portal - Insulin Traits - Disposition index calculated by modified insulinogenic and Matsuda insulin sensitivity indexes (Ancestry: All); rs516946 [41161730 to 42161730]T2D Knowledge Portal - Glucose Traits - Fasting glucose adj BMI (Ancestry: All); rs13266210 [41175996 to 42175996]T2D Knowledge Portal - Insulin Traits - Fasting proinsulin adj BMI (Ancestry: All); rs115308822 [41186910 to 42186910]T2D Knowledge Portal - HbA1c Traits - HbA1c adj BMI (Ancestry: All); rs114181382 [41191368 to 42191368]T2D Knowledge Portal - HbA1c Traits - HbA1c adj BMI (Ancestry: All); rs4737009 [41272887 to 42272887]T2D Knowledge Portal - HbA1c Traits - HbA1c adj BMI (Ancestry: All); rs4737009 [41272887 to 42272887]T2D Knowledge Portal - HbA1c Traits - HbA1c (Ancestry: All)	0.4797	ANK1; Gene dist: 66205	ANK1; TSS dist: 48052	0.0168	0.003	1.794e-08	0.0159	0.0033	9.402e-07	0.0079	0.0074	0.2839	0.01596	0.003205	2.62e-08	No		2.7233e-05
	8:41719425:C_T	CPMA	EAS;HIS;EUR	t	c	0.0281	MAF >=1%	201441	8	41719425	HbA1c	LTST	MALE	rs12544241 [41157369 to 42157369]T2D Knowledge Portal - Insulin Traits - Corrected insulin response (CIR) (Ancestry: All); rs516946 [41161730 to 42161730]T2D Knowledge Portal - Insulin Traits - Disposition index calculated by modified insulinogenic and Matsuda insulin sensitivity indexes (Ancestry: All); rs516946 [41161730 to 42161730]T2D Knowledge Portal - Glucose Traits - Fasting glucose adj BMI (Ancestry: All); rs13266210 [41175996 to 42175996]T2D Knowledge Portal - Insulin Traits - Fasting proinsulin adj BMI (Ancestry: All); rs115308822 [41186910 to 42186910]T2D Knowledge Portal - HbA1c Traits - HbA1c adj BMI (Ancestry: All); rs114181382 [41191368 to 42191368]T2D Knowledge Portal - HbA1c Traits - HbA1c adj BMI (Ancestry: All); rs4737009 [41272887 to 42272887]T2D Knowledge Portal - HbA1c Traits - HbA1c adj BMI (Ancestry: All); rs4737009 [41272887 to 42272887]T2D Knowledge Portal - HbA1c Traits - HbA1c (Ancestry: All)	0.3384	ANK1; Gene dist: 66205	ANK1; TSS dist: 48052	0.0169	0.003	1.24e-08	0.0173	0.0033	2.29e-07	0.0007	0.0067	0.9107	0.01738	0.003298	2.089e-08	No		2.19281e-05
	8:41719977:C_T	CPMA	SAS;AFR;EUR;HIS	t	c	0.9622	MAF >=1%	449850	8	41719977	HbA1c	STST	COMBINED	rs12544241 [41157369 to 42157369]T2D Knowledge Portal - Insulin Traits - Corrected insulin response (CIR) (Ancestry: All); rs516946 [41161730 to 42161730]T2D Knowledge Portal - Insulin Traits - Disposition index calculated by modified insulinogenic and Matsuda insulin sensitivity indexes (Ancestry: All); rs516946 [41161730 to 42161730]T2D Knowledge Portal - Glucose Traits - Fasting glucose adj BMI (Ancestry: All); rs13266210 [41175996 to 42175996]T2D Knowledge Portal - Insulin Traits - Fasting proinsulin adj BMI (Ancestry: All); rs115308822 [41186910 to 42186910]T2D Knowledge Portal - HbA1c Traits - HbA1c adj BMI (Ancestry: All); rs114181382 [41191368 to 42191368]T2D Knowledge Portal - HbA1c Traits - HbA1c adj BMI (Ancestry: All); rs4737009 [41272887 to 42272887]T2D Knowledge Portal - HbA1c Traits - HbA1c adj BMI (Ancestry: All); rs4737009 [41272887 to 42272887]T2D Knowledge Portal - HbA1c Traits - HbA1c (Ancestry: All)	0.8125	ANK1; Gene dist: 66757	ANK1; TSS dist: 47500	0.0093	0.0014	1.02e-10	0.0088	0.0016	4.43e-08	0.002	0.0034	0.5613	0.00903	0.001553	7.671e-11	*Yes*		5.74898e-08
	8:41719977:C_T	CPMA	HIS;EUR;AMR;AFR;SAS	t	c	0.9578	MAF >=1%	451824	8	41719977	HbA1c	LTST	COMBINED	rs12544241 [41157369 to 42157369]T2D Knowledge Portal - Insulin Traits - Corrected insulin response (CIR) (Ancestry: All); rs516946 [41161730 to 42161730]T2D Knowledge Portal - Insulin Traits - Disposition index calculated by modified insulinogenic and Matsuda insulin sensitivity indexes (Ancestry: All); rs516946 [41161730 to 42161730]T2D Knowledge Portal - Glucose Traits - Fasting glucose adj BMI (Ancestry: All); rs13266210 [41175996 to 42175996]T2D Knowledge Portal - Insulin Traits - Fasting proinsulin adj BMI (Ancestry: All); rs115308822 [41186910 to 42186910]T2D Knowledge Portal - HbA1c Traits - HbA1c adj BMI (Ancestry: All); rs114181382 [41191368 to 42191368]T2D Knowledge Portal - HbA1c Traits - HbA1c adj BMI (Ancestry: All); rs4737009 [41272887 to 42272887]T2D Knowledge Portal - HbA1c Traits - HbA1c adj BMI (Ancestry: All); rs4737009 [41272887 to 42272887]T2D Knowledge Portal - HbA1c Traits - HbA1c (Ancestry: All)	0.8755	ANK1; Gene dist: 66757	ANK1; TSS dist: 47500	0.0093	0.0014	1.033e-10	0.0108	0.0016	2.17e-11	-0.0068	0.0033	0.03586	0.01094	0.001547	6.15e-12	*Yes*		5.22755e-09
	8:41720005:C_T	EUR	AGES_hu370CNV;AGES_gsa;ARIC;UKBB;EPIC-Norfolk;Fenland;FHS;LL-GSA;LL-Affy;LL-CS;LLFS;NEO;SHIP_TREND_B2;SHIP_START;YFS;FINNGEN	t	c	0.0634	MAF >=1%	430422	8	41720005	HbA1c	STST	COMBINED	rs12544241 [41157369 to 42157369]T2D Knowledge Portal - Insulin Traits - Corrected insulin response (CIR) (Ancestry: All); rs516946 [41161730 to 42161730]T2D Knowledge Portal - Insulin Traits - Disposition index calculated by modified insulinogenic and Matsuda insulin sensitivity indexes (Ancestry: All); rs516946 [41161730 to 42161730]T2D Knowledge Portal - Glucose Traits - Fasting glucose adj BMI (Ancestry: All); rs13266210 [41175996 to 42175996]T2D Knowledge Portal - Insulin Traits - Fasting proinsulin adj BMI (Ancestry: All); rs115308822 [41186910 to 42186910]T2D Knowledge Portal - HbA1c Traits - HbA1c adj BMI (Ancestry: All); rs114181382 [41191368 to 42191368]T2D Knowledge Portal - HbA1c Traits - HbA1c adj BMI (Ancestry: All); rs4737009 [41272887 to 42272887]T2D Knowledge Portal - HbA1c Traits - HbA1c adj BMI (Ancestry: All); rs4737009 [41272887 to 42272887]T2D Knowledge Portal - HbA1c Traits - HbA1c (Ancestry: All)	0.7423	ANK1; Gene dist: 66785	ANK1; TSS dist: 47472	-0.0093	0.0014	6.365e-11	-0.009	0.0016	1.221e-08	-0.0019	0.0034	0.5785	-0.009117	0.001548	4.676e-11	*Yes*		6.42487e-08
	8:41720005:C_T	EUR	AGES_hu370CNV;AGES_gsa;ARIC;UKBB;EPIC-Norfolk;Fenland;FHS;GAPP;LL-CS;LL-GSA;LL-Affy;LLFS;NEO;SHIP_START;SHIP_TREND_B1;SHIP_TREND_B2;YFS;FINNGEN	t	c	0.0633	MAF >=1%	432487	8	41720005	HbA1c	LTST	COMBINED	rs12544241 [41157369 to 42157369]T2D Knowledge Portal - Insulin Traits - Corrected insulin response (CIR) (Ancestry: All); rs516946 [41161730 to 42161730]T2D Knowledge Portal - Insulin Traits - Disposition index calculated by modified insulinogenic and Matsuda insulin sensitivity indexes (Ancestry: All); rs516946 [41161730 to 42161730]T2D Knowledge Portal - Glucose Traits - Fasting glucose adj BMI (Ancestry: All); rs13266210 [41175996 to 42175996]T2D Knowledge Portal - Insulin Traits - Fasting proinsulin adj BMI (Ancestry: All); rs115308822 [41186910 to 42186910]T2D Knowledge Portal - HbA1c Traits - HbA1c adj BMI (Ancestry: All); rs114181382 [41191368 to 42191368]T2D Knowledge Portal - HbA1c Traits - HbA1c adj BMI (Ancestry: All); rs4737009 [41272887 to 42272887]T2D Knowledge Portal - HbA1c Traits - HbA1c adj BMI (Ancestry: All); rs4737009 [41272887 to 42272887]T2D Knowledge Portal - HbA1c Traits - HbA1c (Ancestry: All)	0.791	ANK1; Gene dist: 66785	ANK1; TSS dist: 47472	-0.0094	0.0014	5.8e-11	-0.011	0.0016	3.029e-12	0.0074	0.0033	0.0258	-0.01112	0.001545	2.965e-12	*Yes*		4.86091e-09
	8:41725923:C_T	EUR	AGES_hu370CNV;AGES_gsa;ARIC;UKBB;EPIC-Norfolk;Fenland;FHS;LL-Affy;LL-CS;LL-GSA;LLFS;NEO;SHIP_TREND_B2;SHIP_START;FINNGEN	t	c	0.9368	MAF >=1%	235790	8	41725923	HbA1c	LTST	FEMALE	rs12544241 [41157369 to 42157369]T2D Knowledge Portal - Insulin Traits - Corrected insulin response (CIR) (Ancestry: All); rs516946 [41161730 to 42161730]T2D Knowledge Portal - Insulin Traits - Disposition index calculated by modified insulinogenic and Matsuda insulin sensitivity indexes (Ancestry: All); rs516946 [41161730 to 42161730]T2D Knowledge Portal - Glucose Traits - Fasting glucose adj BMI (Ancestry: All); rs13266210 [41175996 to 42175996]T2D Knowledge Portal - Insulin Traits - Fasting proinsulin adj BMI (Ancestry: All); rs115308822 [41186910 to 42186910]T2D Knowledge Portal - HbA1c Traits - HbA1c adj BMI (Ancestry: All); rs114181382 [41191368 to 42191368]T2D Knowledge Portal - HbA1c Traits - HbA1c adj BMI (Ancestry: All); rs4737009 [41272887 to 42272887]T2D Knowledge Portal - HbA1c Traits - HbA1c adj BMI (Ancestry: All); rs4737009 [41272887 to 42272887]T2D Knowledge Portal - HbA1c Traits - HbA1c (Ancestry: All)	0.7606	ANK1; Gene dist: 72703	ANK1; TSS dist: 41554	0.0104	0.0018	1.534e-08	0.0116	0.002	6.883e-09	-0.0068	0.0045	0.1316	0.01164	0.001989	1.754e-08	No		1.68872e-05
	8:41733473:A_G	EUR	ARIC;UKBB;EPIC-Norfolk;Fenland;FHS;LL-GSA;LL-Affy;LL-CS;LLFS;NEO;SHIP_TREND_B2;SHIP_START;FINNGEN	a	g	0.0348	MAF >=1%	424572	8	41733473	HbA1c	STST	COMBINED	rs12544241 [41157369 to 42157369]T2D Knowledge Portal - Insulin Traits - Corrected insulin response (CIR) (Ancestry: All); rs516946 [41161730 to 42161730]T2D Knowledge Portal - Insulin Traits - Disposition index calculated by modified insulinogenic and Matsuda insulin sensitivity indexes (Ancestry: All); rs516946 [41161730 to 42161730]T2D Knowledge Portal - Glucose Traits - Fasting glucose adj BMI (Ancestry: All); rs13266210 [41175996 to 42175996]T2D Knowledge Portal - Insulin Traits - Fasting proinsulin adj BMI (Ancestry: All); rs115308822 [41186910 to 42186910]T2D Knowledge Portal - HbA1c Traits - HbA1c adj BMI (Ancestry: All); rs114181382 [41191368 to 42191368]T2D Knowledge Portal - HbA1c Traits - HbA1c adj BMI (Ancestry: All); rs4737009 [41272887 to 42272887]T2D Knowledge Portal - HbA1c Traits - HbA1c adj BMI (Ancestry: All); rs4737009 [41272887 to 42272887]T2D Knowledge Portal - HbA1c Traits - HbA1c (Ancestry: All)	0.591	ANK1; Gene dist: 80253	ANK1; TSS dist: 34004	0.0169	0.0019	1.475e-19	0.0166	0.0021	6.669e-16	0.0014	0.0044	0.7448	0.01682	0.002024	2.843e-20	*Yes*		2.39977e-16
	8:41733473:A_G	EUR	ARIC;UKBB;EPIC-Norfolk;Fenland;FHS;LL-CS;LL-GSA;LL-Affy;LLFS;NEO;SHIP_START;SHIP_TREND_B2;FINNGEN	a	g	0.0348	MAF >=1%	424572	8	41733473	HbA1c	LTST	COMBINED	rs12544241 [41157369 to 42157369]T2D Knowledge Portal - Insulin Traits - Corrected insulin response (CIR) (Ancestry: All); rs516946 [41161730 to 42161730]T2D Knowledge Portal - Insulin Traits - Disposition index calculated by modified insulinogenic and Matsuda insulin sensitivity indexes (Ancestry: All); rs516946 [41161730 to 42161730]T2D Knowledge Portal - Glucose Traits - Fasting glucose adj BMI (Ancestry: All); rs13266210 [41175996 to 42175996]T2D Knowledge Portal - Insulin Traits - Fasting proinsulin adj BMI (Ancestry: All); rs115308822 [41186910 to 42186910]T2D Knowledge Portal - HbA1c Traits - HbA1c adj BMI (Ancestry: All); rs114181382 [41191368 to 42191368]T2D Knowledge Portal - HbA1c Traits - HbA1c adj BMI (Ancestry: All); rs4737009 [41272887 to 42272887]T2D Knowledge Portal - HbA1c Traits - HbA1c adj BMI (Ancestry: All); rs4737009 [41272887 to 42272887]T2D Knowledge Portal - HbA1c Traits - HbA1c (Ancestry: All)	0.4333	ANK1; Gene dist: 80253	ANK1; TSS dist: 34004	0.0169	0.0019	1.487e-19	0.017	0.0021	1.895e-16	-0.0001	0.0043	0.9855	0.0172	0.002027	2.985e-20	*Yes*		2.19296e-16
	8:41733473:A_G	EUR	UKBB;EPIC-Norfolk;Fenland;FHS;LL-GSA;LL-Affy;LL-CS;NEO;SHIP_TREND_B2;SHIP_START;FINNGEN	a	g	0.0346	MAF >=1%	189269	8	41733473	HbA1c	STST	MALE	rs12544241 [41157369 to 42157369]T2D Knowledge Portal - Insulin Traits - Corrected insulin response (CIR) (Ancestry: All); rs516946 [41161730 to 42161730]T2D Knowledge Portal - Insulin Traits - Disposition index calculated by modified insulinogenic and Matsuda insulin sensitivity indexes (Ancestry: All); rs516946 [41161730 to 42161730]T2D Knowledge Portal - Glucose Traits - Fasting glucose adj BMI (Ancestry: All); rs13266210 [41175996 to 42175996]T2D Knowledge Portal - Insulin Traits - Fasting proinsulin adj BMI (Ancestry: All); rs115308822 [41186910 to 42186910]T2D Knowledge Portal - HbA1c Traits - HbA1c adj BMI (Ancestry: All); rs114181382 [41191368 to 42191368]T2D Knowledge Portal - HbA1c Traits - HbA1c adj BMI (Ancestry: All); rs4737009 [41272887 to 42272887]T2D Knowledge Portal - HbA1c Traits - HbA1c adj BMI (Ancestry: All); rs4737009 [41272887 to 42272887]T2D Knowledge Portal - HbA1c Traits - HbA1c (Ancestry: All)	0.5476	ANK1; Gene dist: 80253	ANK1; TSS dist: 34004	0.0214	0.0029	5.941e-14	0.0212	0.0031	1.286e-11	0.0013	0.0073	0.857	0.02125	0.003112	2.56e-13	*Yes*		7.10296e-10
	8:41733473:A_G	EUR	UKBB;EPIC-Norfolk;Fenland;FHS;LL-GSA;LL-CS;LL-Affy;NEO;SHIP_START;FINNGEN	a	g	0.0346	MAF >=1%	187987	8	41733473	HbA1c	LTST	MALE	rs12544241 [41157369 to 42157369]T2D Knowledge Portal - Insulin Traits - Corrected insulin response (CIR) (Ancestry: All); rs516946 [41161730 to 42161730]T2D Knowledge Portal - Insulin Traits - Disposition index calculated by modified insulinogenic and Matsuda insulin sensitivity indexes (Ancestry: All); rs516946 [41161730 to 42161730]T2D Knowledge Portal - Glucose Traits - Fasting glucose adj BMI (Ancestry: All); rs13266210 [41175996 to 42175996]T2D Knowledge Portal - Insulin Traits - Fasting proinsulin adj BMI (Ancestry: All); rs115308822 [41186910 to 42186910]T2D Knowledge Portal - HbA1c Traits - HbA1c adj BMI (Ancestry: All); rs114181382 [41191368 to 42191368]T2D Knowledge Portal - HbA1c Traits - HbA1c adj BMI (Ancestry: All); rs4737009 [41272887 to 42272887]T2D Knowledge Portal - HbA1c Traits - HbA1c adj BMI (Ancestry: All); rs4737009 [41272887 to 42272887]T2D Knowledge Portal - HbA1c Traits - HbA1c (Ancestry: All)	0.5682	ANK1; Gene dist: 80253	ANK1; TSS dist: 34004	0.0212	0.0029	1.05e-13	0.0229	0.0032	1.598e-12	-0.0054	0.0065	0.4035	0.02295	0.003195	1.196e-13	*Yes*		4.0844e-10
	8:41733473:A_G	EUR	ARIC;UKBB;EPIC-Norfolk;Fenland;FHS;LL-GSA;LL-Affy;LL-CS;NEO;SHIP_START;FINNGEN	a	g	0.0349	MAF >=1%	230830	8	41733473	HbA1c	STST	FEMALE	rs12544241 [41157369 to 42157369]T2D Knowledge Portal - Insulin Traits - Corrected insulin response (CIR) (Ancestry: All); rs516946 [41161730 to 42161730]T2D Knowledge Portal - Insulin Traits - Disposition index calculated by modified insulinogenic and Matsuda insulin sensitivity indexes (Ancestry: All); rs516946 [41161730 to 42161730]T2D Knowledge Portal - Glucose Traits - Fasting glucose adj BMI (Ancestry: All); rs13266210 [41175996 to 42175996]T2D Knowledge Portal - Insulin Traits - Fasting proinsulin adj BMI (Ancestry: All); rs115308822 [41186910 to 42186910]T2D Knowledge Portal - HbA1c Traits - HbA1c adj BMI (Ancestry: All); rs114181382 [41191368 to 42191368]T2D Knowledge Portal - HbA1c Traits - HbA1c adj BMI (Ancestry: All); rs4737009 [41272887 to 42272887]T2D Knowledge Portal - HbA1c Traits - HbA1c adj BMI (Ancestry: All); rs4737009 [41272887 to 42272887]T2D Knowledge Portal - HbA1c Traits - HbA1c (Ancestry: All)	0.2137	ANK1; Gene dist: 80253	ANK1; TSS dist: 34004	0.0143	0.0024	1.898e-09	0.0134	0.0027	4.703e-07	0.004	0.0056	0.4805	0.01351	0.002637	2.815e-09	*Yes*		3.80088e-06
	8:41733473:A_G	EUR	ARIC;UKBB;EPIC-Norfolk;Fenland;FHS;LL-Affy;LL-CS;LL-GSA;NEO;SHIP_TREND_B2;SHIP_START;FINNGEN	a	g	0.035	MAF >=1%	232183	8	41733473	HbA1c	LTST	FEMALE	rs12544241 [41157369 to 42157369]T2D Knowledge Portal - Insulin Traits - Corrected insulin response (CIR) (Ancestry: All); rs516946 [41161730 to 42161730]T2D Knowledge Portal - Insulin Traits - Disposition index calculated by modified insulinogenic and Matsuda insulin sensitivity indexes (Ancestry: All); rs516946 [41161730 to 42161730]T2D Knowledge Portal - Glucose Traits - Fasting glucose adj BMI (Ancestry: All); rs13266210 [41175996 to 42175996]T2D Knowledge Portal - Insulin Traits - Fasting proinsulin adj BMI (Ancestry: All); rs115308822 [41186910 to 42186910]T2D Knowledge Portal - HbA1c Traits - HbA1c adj BMI (Ancestry: All); rs114181382 [41191368 to 42191368]T2D Knowledge Portal - HbA1c Traits - HbA1c adj BMI (Ancestry: All); rs4737009 [41272887 to 42272887]T2D Knowledge Portal - HbA1c Traits - HbA1c adj BMI (Ancestry: All); rs4737009 [41272887 to 42272887]T2D Knowledge Portal - HbA1c Traits - HbA1c (Ancestry: All)	0.2994	ANK1; Gene dist: 80253	ANK1; TSS dist: 34004	0.0143	0.0024	1.957e-09	0.014	0.0026	8.669e-08	0.0018	0.0059	0.7642	0.01415	0.002589	2.724e-09	*Yes*		3.23243e-06
	8:41736526:A_T	CPMA	MID;SAS;AFR;EUR;HIS;AMR;EAS	a	t	0.7868	MAF >=1%	486356	8	41736526	HbA1c	STST	COMBINED	rs12544241 [41157369 to 42157369]T2D Knowledge Portal - Insulin Traits - Corrected insulin response (CIR) (Ancestry: All); rs516946 [41161730 to 42161730]T2D Knowledge Portal - Insulin Traits - Disposition index calculated by modified insulinogenic and Matsuda insulin sensitivity indexes (Ancestry: All); rs516946 [41161730 to 42161730]T2D Knowledge Portal - Glucose Traits - Fasting glucose adj BMI (Ancestry: All); rs13266210 [41175996 to 42175996]T2D Knowledge Portal - Insulin Traits - Fasting proinsulin adj BMI (Ancestry: All); rs115308822 [41186910 to 42186910]T2D Knowledge Portal - HbA1c Traits - HbA1c adj BMI (Ancestry: All); rs114181382 [41191368 to 42191368]T2D Knowledge Portal - HbA1c Traits - HbA1c adj BMI (Ancestry: All); rs4737009 [41272887 to 42272887]T2D Knowledge Portal - HbA1c Traits - HbA1c adj BMI (Ancestry: All); rs4737009 [41272887 to 42272887]T2D Knowledge Portal - HbA1c Traits - HbA1c (Ancestry: All)	0.1189	ANK1; Gene dist: 83306	ANK1; TSS dist: 30951	0.0103	0.0008	1.178e-38	0.0113	0.0008	1.529e-46	-0.0044	0.0017	0.01189	0.01138	0.0007996	6.03e-49	*Yes*		3.45028e-45
	8:41736526:A_T	CPMA	HIS;EUR;AMR;AFR;EAS;MID;SAS	a	t	0.7868	MAF >=1%	486356	8	41736526	HbA1c	LTST	COMBINED	rs12544241 [41157369 to 42157369]T2D Knowledge Portal - Insulin Traits - Corrected insulin response (CIR) (Ancestry: All); rs516946 [41161730 to 42161730]T2D Knowledge Portal - Insulin Traits - Disposition index calculated by modified insulinogenic and Matsuda insulin sensitivity indexes (Ancestry: All); rs516946 [41161730 to 42161730]T2D Knowledge Portal - Glucose Traits - Fasting glucose adj BMI (Ancestry: All); rs13266210 [41175996 to 42175996]T2D Knowledge Portal - Insulin Traits - Fasting proinsulin adj BMI (Ancestry: All); rs115308822 [41186910 to 42186910]T2D Knowledge Portal - HbA1c Traits - HbA1c adj BMI (Ancestry: All); rs114181382 [41191368 to 42191368]T2D Knowledge Portal - HbA1c Traits - HbA1c adj BMI (Ancestry: All); rs4737009 [41272887 to 42272887]T2D Knowledge Portal - HbA1c Traits - HbA1c adj BMI (Ancestry: All); rs4737009 [41272887 to 42272887]T2D Knowledge Portal - HbA1c Traits - HbA1c (Ancestry: All)	0.00396	ANK1; Gene dist: 83306	ANK1; TSS dist: 30951	0.0103	0.0008	1.178e-38	0.0106	0.0008	1.505e-40	-0.0006	0.0017	0.7142	0.01065	0.0007975	3.433e-48	*Yes*		1.91989e-44
	8:41736526:A_T	CPMA	HIS;SAS;EUR;MID;AMR;EAS;AFR	a	t	0.7875	MAF >=1%	271256	8	41736526	HbA1c	STST	FEMALE	rs12544241 [41157369 to 42157369]T2D Knowledge Portal - Insulin Traits - Corrected insulin response (CIR) (Ancestry: All); rs516946 [41161730 to 42161730]T2D Knowledge Portal - Insulin Traits - Disposition index calculated by modified insulinogenic and Matsuda insulin sensitivity indexes (Ancestry: All); rs516946 [41161730 to 42161730]T2D Knowledge Portal - Glucose Traits - Fasting glucose adj BMI (Ancestry: All); rs13266210 [41175996 to 42175996]T2D Knowledge Portal - Insulin Traits - Fasting proinsulin adj BMI (Ancestry: All); rs115308822 [41186910 to 42186910]T2D Knowledge Portal - HbA1c Traits - HbA1c adj BMI (Ancestry: All); rs114181382 [41191368 to 42191368]T2D Knowledge Portal - HbA1c Traits - HbA1c adj BMI (Ancestry: All); rs4737009 [41272887 to 42272887]T2D Knowledge Portal - HbA1c Traits - HbA1c adj BMI (Ancestry: All); rs4737009 [41272887 to 42272887]T2D Knowledge Portal - HbA1c Traits - HbA1c (Ancestry: All)	0.4056	ANK1; Gene dist: 83306	ANK1; TSS dist: 30951	0.0081	0.001	9.919e-17	0.0086	0.0011	1.477e-15	-0.0023	0.0021	0.2788	0.008608	0.001031	3.585e-18	*Yes*		1.04076e-14
	8:41736526:A_T	CPMA	EUR;SAS;AMR;AFR;EAS;MID;HIS	a	t	0.7874	MAF >=1%	270605	8	41736526	HbA1c	LTST	FEMALE	rs12544241 [41157369 to 42157369]T2D Knowledge Portal - Insulin Traits - Corrected insulin response (CIR) (Ancestry: All); rs516946 [41161730 to 42161730]T2D Knowledge Portal - Insulin Traits - Disposition index calculated by modified insulinogenic and Matsuda insulin sensitivity indexes (Ancestry: All); rs516946 [41161730 to 42161730]T2D Knowledge Portal - Glucose Traits - Fasting glucose adj BMI (Ancestry: All); rs13266210 [41175996 to 42175996]T2D Knowledge Portal - Insulin Traits - Fasting proinsulin adj BMI (Ancestry: All); rs115308822 [41186910 to 42186910]T2D Knowledge Portal - HbA1c Traits - HbA1c adj BMI (Ancestry: All); rs114181382 [41191368 to 42191368]T2D Knowledge Portal - HbA1c Traits - HbA1c adj BMI (Ancestry: All); rs4737009 [41272887 to 42272887]T2D Knowledge Portal - HbA1c Traits - HbA1c adj BMI (Ancestry: All); rs4737009 [41272887 to 42272887]T2D Knowledge Portal - HbA1c Traits - HbA1c (Ancestry: All)	0.2667	ANK1; Gene dist: 83306	ANK1; TSS dist: 30951	0.0081	0.001	9.346e-17	0.0088	0.0011	2.298e-16	-0.0044	0.0023	0.05485	0.00894	0.001011	7.403e-19	*Yes*		2.2669e-15
	8:41736526:A_T	CPMA	MID;EAS;SAS;EUR;HIS	a	t	0.7549	MAF >=1%	211925	8	41736526	HbA1c	STST	MALE	rs12544241 [41157369 to 42157369]T2D Knowledge Portal - Insulin Traits - Corrected insulin response (CIR) (Ancestry: All); rs516946 [41161730 to 42161730]T2D Knowledge Portal - Insulin Traits - Disposition index calculated by modified insulinogenic and Matsuda insulin sensitivity indexes (Ancestry: All); rs516946 [41161730 to 42161730]T2D Knowledge Portal - Glucose Traits - Fasting glucose adj BMI (Ancestry: All); rs13266210 [41175996 to 42175996]T2D Knowledge Portal - Insulin Traits - Fasting proinsulin adj BMI (Ancestry: All); rs115308822 [41186910 to 42186910]T2D Knowledge Portal - HbA1c Traits - HbA1c adj BMI (Ancestry: All); rs114181382 [41191368 to 42191368]T2D Knowledge Portal - HbA1c Traits - HbA1c adj BMI (Ancestry: All); rs4737009 [41272887 to 42272887]T2D Knowledge Portal - HbA1c Traits - HbA1c adj BMI (Ancestry: All); rs4737009 [41272887 to 42272887]T2D Knowledge Portal - HbA1c Traits - HbA1c (Ancestry: All)	0.1798	ANK1; Gene dist: 83306	ANK1; TSS dist: 30951	0.0136	0.0011	8.707e-36	0.0148	0.0012	4.885e-36	-0.0061	0.0028	0.03034	0.01486	0.001209	9.266e-36	*Yes*		6.9025e-32
	8:41736526:A_T	CPMA	AFR;AMR;EAS;HIS;EUR;MID;SAS	a	t	0.7866	MAF >=1%	213883	8	41736526	HbA1c	LTST	MALE	rs12544241 [41157369 to 42157369]T2D Knowledge Portal - Insulin Traits - Corrected insulin response (CIR) (Ancestry: All); rs516946 [41161730 to 42161730]T2D Knowledge Portal - Insulin Traits - Disposition index calculated by modified insulinogenic and Matsuda insulin sensitivity indexes (Ancestry: All); rs516946 [41161730 to 42161730]T2D Knowledge Portal - Glucose Traits - Fasting glucose adj BMI (Ancestry: All); rs13266210 [41175996 to 42175996]T2D Knowledge Portal - Insulin Traits - Fasting proinsulin adj BMI (Ancestry: All); rs115308822 [41186910 to 42186910]T2D Knowledge Portal - HbA1c Traits - HbA1c adj BMI (Ancestry: All); rs114181382 [41191368 to 42191368]T2D Knowledge Portal - HbA1c Traits - HbA1c adj BMI (Ancestry: All); rs4737009 [41272887 to 42272887]T2D Knowledge Portal - HbA1c Traits - HbA1c adj BMI (Ancestry: All); rs4737009 [41272887 to 42272887]T2D Knowledge Portal - HbA1c Traits - HbA1c (Ancestry: All)	0.1349	ANK1; Gene dist: 83306	ANK1; TSS dist: 30951	0.0136	0.0011	7.252e-36	0.0131	0.0013	7.728e-25	0.0033	0.0025	0.1881	0.01316	0.001235	1.977e-35	*Yes*		1.43046e-31
	8:41742507:C_T	EUR	AGES_hu370CNV;AGES_gsa;ARIC;UKBB;EPIC-Norfolk;Fenland;FHS;LL-GSA;LL-Affy;LL-CS;NEO;SHIP_START;FINNGEN	t	c	0.0328	MAF >=1%	424208	8	41742507	HbA1c	STST	COMBINED	rs12544241 [41157369 to 42157369]T2D Knowledge Portal - Insulin Traits - Corrected insulin response (CIR) (Ancestry: All); rs516946 [41161730 to 42161730]T2D Knowledge Portal - Insulin Traits - Disposition index calculated by modified insulinogenic and Matsuda insulin sensitivity indexes (Ancestry: All); rs516946 [41161730 to 42161730]T2D Knowledge Portal - Glucose Traits - Fasting glucose adj BMI (Ancestry: All); rs13266210 [41175996 to 42175996]T2D Knowledge Portal - Insulin Traits - Fasting proinsulin adj BMI (Ancestry: All); rs115308822 [41186910 to 42186910]T2D Knowledge Portal - HbA1c Traits - HbA1c adj BMI (Ancestry: All); rs114181382 [41191368 to 42191368]T2D Knowledge Portal - HbA1c Traits - HbA1c adj BMI (Ancestry: All); rs4737009 [41272887 to 42272887]T2D Knowledge Portal - HbA1c Traits - HbA1c adj BMI (Ancestry: All); rs4737009 [41272887 to 42272887]T2D Knowledge Portal - HbA1c Traits - HbA1c (Ancestry: All)	0.2408	ANK1; Gene dist: 89287	ANK1; TSS dist: 24970	-0.0126	0.002	2.521e-10	-0.0128	0.0022	5.774e-09	0.0004	0.0046	0.9298	-0.01303	0.002161	1.58e-10	*Yes*		1.92068e-07
	8:41742507:C_T	EUR	AGES_hu370CNV;AGES_gsa;ARIC;UKBB;EPIC-Norfolk;Fenland;FHS;LL-CS;LL-GSA;LL-Affy;NEO;FINNGEN	t	c	0.0329	MAF >=1%	420620	8	41742507	HbA1c	LTST	COMBINED	rs12544241 [41157369 to 42157369]T2D Knowledge Portal - Insulin Traits - Corrected insulin response (CIR) (Ancestry: All); rs516946 [41161730 to 42161730]T2D Knowledge Portal - Insulin Traits - Disposition index calculated by modified insulinogenic and Matsuda insulin sensitivity indexes (Ancestry: All); rs516946 [41161730 to 42161730]T2D Knowledge Portal - Glucose Traits - Fasting glucose adj BMI (Ancestry: All); rs13266210 [41175996 to 42175996]T2D Knowledge Portal - Insulin Traits - Fasting proinsulin adj BMI (Ancestry: All); rs115308822 [41186910 to 42186910]T2D Knowledge Portal - HbA1c Traits - HbA1c adj BMI (Ancestry: All); rs114181382 [41191368 to 42191368]T2D Knowledge Portal - HbA1c Traits - HbA1c adj BMI (Ancestry: All); rs4737009 [41272887 to 42272887]T2D Knowledge Portal - HbA1c Traits - HbA1c adj BMI (Ancestry: All); rs4737009 [41272887 to 42272887]T2D Knowledge Portal - HbA1c Traits - HbA1c (Ancestry: All)	0.1998	ANK1; Gene dist: 89287	ANK1; TSS dist: 24970	-0.0127	0.002	2.357e-10	-0.0134	0.0022	1.238e-09	0.0033	0.0047	0.4773	-0.01361	0.002153	1.183e-10	*Yes*		1.35112e-07
	8:41742507:C_T	CPMA	SAS;EUR;HIS	t	c	0.0241	MAF >=1%	438587	8	41742507	HbA1c	STST	COMBINED	rs12544241 [41157369 to 42157369]T2D Knowledge Portal - Insulin Traits - Corrected insulin response (CIR) (Ancestry: All); rs516946 [41161730 to 42161730]T2D Knowledge Portal - Insulin Traits - Disposition index calculated by modified insulinogenic and Matsuda insulin sensitivity indexes (Ancestry: All); rs516946 [41161730 to 42161730]T2D Knowledge Portal - Glucose Traits - Fasting glucose adj BMI (Ancestry: All); rs13266210 [41175996 to 42175996]T2D Knowledge Portal - Insulin Traits - Fasting proinsulin adj BMI (Ancestry: All); rs115308822 [41186910 to 42186910]T2D Knowledge Portal - HbA1c Traits - HbA1c adj BMI (Ancestry: All); rs114181382 [41191368 to 42191368]T2D Knowledge Portal - HbA1c Traits - HbA1c adj BMI (Ancestry: All); rs4737009 [41272887 to 42272887]T2D Knowledge Portal - HbA1c Traits - HbA1c adj BMI (Ancestry: All); rs4737009 [41272887 to 42272887]T2D Knowledge Portal - HbA1c Traits - HbA1c (Ancestry: All)	0.1747	ANK1; Gene dist: 89287	ANK1; TSS dist: 24970	-0.0124	0.002	1.349e-09	-0.0125	0.0022	1.649e-08	0.0001	0.0046	0.9792	-0.01276	0.002165	3.45e-10	*Yes*		2.36298e-07
	8:41742507:C_T	CPMA	HIS;EUR;SAS	t	c	0.0242	MAF >=1%	434999	8	41742507	HbA1c	LTST	COMBINED	rs12544241 [41157369 to 42157369]T2D Knowledge Portal - Insulin Traits - Corrected insulin response (CIR) (Ancestry: All); rs516946 [41161730 to 42161730]T2D Knowledge Portal - Insulin Traits - Disposition index calculated by modified insulinogenic and Matsuda insulin sensitivity indexes (Ancestry: All); rs516946 [41161730 to 42161730]T2D Knowledge Portal - Glucose Traits - Fasting glucose adj BMI (Ancestry: All); rs13266210 [41175996 to 42175996]T2D Knowledge Portal - Insulin Traits - Fasting proinsulin adj BMI (Ancestry: All); rs115308822 [41186910 to 42186910]T2D Knowledge Portal - HbA1c Traits - HbA1c adj BMI (Ancestry: All); rs114181382 [41191368 to 42191368]T2D Knowledge Portal - HbA1c Traits - HbA1c adj BMI (Ancestry: All); rs4737009 [41272887 to 42272887]T2D Knowledge Portal - HbA1c Traits - HbA1c adj BMI (Ancestry: All); rs4737009 [41272887 to 42272887]T2D Knowledge Portal - HbA1c Traits - HbA1c (Ancestry: All)	0.6112	ANK1; Gene dist: 89287	ANK1; TSS dist: 24970	-0.0125	0.002	1.003e-09	-0.0131	0.0022	4.152e-09	0.0027	0.0046	0.5614	-0.0133	0.002155	2.551e-10	*Yes*		1.75235e-07
	8:41757197:C_T	CPMA	HIS;EUR;AMR;AFR;EAS;MID;SAS	t	c	0.1171	MAF >=1%	485637	8	41757197	HbA1c	LTST	COMBINED	rs12544241 [41157369 to 42157369]T2D Knowledge Portal - Insulin Traits - Corrected insulin response (CIR) (Ancestry: All); rs516946 [41161730 to 42161730]T2D Knowledge Portal - Insulin Traits - Disposition index calculated by modified insulinogenic and Matsuda insulin sensitivity indexes (Ancestry: All); rs516946 [41161730 to 42161730]T2D Knowledge Portal - Glucose Traits - Fasting glucose adj BMI (Ancestry: All); rs13266210 [41175996 to 42175996]T2D Knowledge Portal - Insulin Traits - Fasting proinsulin adj BMI (Ancestry: All); rs115308822 [41186910 to 42186910]T2D Knowledge Portal - HbA1c Traits - HbA1c adj BMI (Ancestry: All); rs114181382 [41191368 to 42191368]T2D Knowledge Portal - HbA1c Traits - HbA1c adj BMI (Ancestry: All); rs4737009 [41272887 to 42272887]T2D Knowledge Portal - HbA1c Traits - HbA1c adj BMI (Ancestry: All); rs4737009 [41272887 to 42272887]T2D Knowledge Portal - HbA1c Traits - HbA1c (Ancestry: All)	0.06352	ANK1; Gene dist: 103977	ANK1; TSS dist: 10280	-0.0056	0.001	1.733e-08	-0.005	0.0011	2.921e-06	-0.0029	0.0023	0.2144	-0.005024	0.001075	3.189e-08	No		1.53e-05
	8:41757402:G_T	EUR	AGES_hu370CNV;AGES_gsa;UKBB;EPIC-Norfolk;FHS;LL-GSA;LL-Affy;FINNGEN	t	g	0.0094	MAF < 1%	402186	8	41757402	HbA1c	LTST	COMBINED	rs12544241 [41157369 to 42157369]T2D Knowledge Portal - Insulin Traits - Corrected insulin response (CIR) (Ancestry: All); rs516946 [41161730 to 42161730]T2D Knowledge Portal - Insulin Traits - Disposition index calculated by modified insulinogenic and Matsuda insulin sensitivity indexes (Ancestry: All); rs516946 [41161730 to 42161730]T2D Knowledge Portal - Glucose Traits - Fasting glucose adj BMI (Ancestry: All); rs13266210 [41175996 to 42175996]T2D Knowledge Portal - Insulin Traits - Fasting proinsulin adj BMI (Ancestry: All); rs115308822 [41186910 to 42186910]T2D Knowledge Portal - HbA1c Traits - HbA1c adj BMI (Ancestry: All); rs114181382 [41191368 to 42191368]T2D Knowledge Portal - HbA1c Traits - HbA1c adj BMI (Ancestry: All); rs4737009 [41272887 to 42272887]T2D Knowledge Portal - HbA1c Traits - HbA1c adj BMI (Ancestry: All); rs4737009 [41272887 to 42272887]T2D Knowledge Portal - HbA1c Traits - HbA1c (Ancestry: All)	0.618	ANK1; Gene dist: 104182	ANK1; TSS dist: 10075	-0.0273	0.0038	4.256e-13	-0.0307	0.0042	1.696e-13	0.0161	0.0087	0.06418	-0.03066	0.004073	1.061e-13	*Yes*		2.31034e-10
	8:41757402:G_T	EUR	UKBB;LL-GSA;LL-Affy;FINNGEN	t	g	0.0094	MAF < 1%	171445	8	41757402	HbA1c	STST	MALE	rs12544241 [41157369 to 42157369]T2D Knowledge Portal - Insulin Traits - Corrected insulin response (CIR) (Ancestry: All); rs516946 [41161730 to 42161730]T2D Knowledge Portal - Insulin Traits - Disposition index calculated by modified insulinogenic and Matsuda insulin sensitivity indexes (Ancestry: All); rs516946 [41161730 to 42161730]T2D Knowledge Portal - Glucose Traits - Fasting glucose adj BMI (Ancestry: All); rs13266210 [41175996 to 42175996]T2D Knowledge Portal - Insulin Traits - Fasting proinsulin adj BMI (Ancestry: All); rs115308822 [41186910 to 42186910]T2D Knowledge Portal - HbA1c Traits - HbA1c adj BMI (Ancestry: All); rs114181382 [41191368 to 42191368]T2D Knowledge Portal - HbA1c Traits - HbA1c adj BMI (Ancestry: All); rs4737009 [41272887 to 42272887]T2D Knowledge Portal - HbA1c Traits - HbA1c adj BMI (Ancestry: All); rs4737009 [41272887 to 42272887]T2D Knowledge Portal - HbA1c Traits - HbA1c (Ancestry: All)	0.7337	ANK1; Gene dist: 104182	ANK1; TSS dist: 10075	-0.0336	0.0059	1.277e-08	-0.0359	0.0065	3.371e-08	0.0076	0.0147	0.6067	-0.03596	0.006462	2.846e-08	No		3.10708e-05
	8:41757402:G_T	EUR	UKBB;EPIC-Norfolk;LL-GSA;LL-Affy;FINNGEN	t	g	0.0093	MAF < 1%	176639	8	41757402	HbA1c	LTST	MALE	rs12544241 [41157369 to 42157369]T2D Knowledge Portal - Insulin Traits - Corrected insulin response (CIR) (Ancestry: All); rs516946 [41161730 to 42161730]T2D Knowledge Portal - Insulin Traits - Disposition index calculated by modified insulinogenic and Matsuda insulin sensitivity indexes (Ancestry: All); rs516946 [41161730 to 42161730]T2D Knowledge Portal - Glucose Traits - Fasting glucose adj BMI (Ancestry: All); rs13266210 [41175996 to 42175996]T2D Knowledge Portal - Insulin Traits - Fasting proinsulin adj BMI (Ancestry: All); rs115308822 [41186910 to 42186910]T2D Knowledge Portal - HbA1c Traits - HbA1c adj BMI (Ancestry: All); rs114181382 [41191368 to 42191368]T2D Knowledge Portal - HbA1c Traits - HbA1c adj BMI (Ancestry: All); rs4737009 [41272887 to 42272887]T2D Knowledge Portal - HbA1c Traits - HbA1c adj BMI (Ancestry: All); rs4737009 [41272887 to 42272887]T2D Knowledge Portal - HbA1c Traits - HbA1c (Ancestry: All)	0.6806	ANK1; Gene dist: 104182	ANK1; TSS dist: 10075	-0.0329	0.0059	1.848e-08	-0.0411	0.0066	5.026e-10	0.0321	0.0135	0.01694	-0.04114	0.006493	1.669e-09	*Yes*		2.69958e-06
	8:41761373:A_G	CPMA	SAS;AFR;EUR;HIS	a	g	0.9762	MAF >=1%	343817	8	41761373	HbA1c	STST	COMBINED	rs12544241 [41157369 to 42157369]T2D Knowledge Portal - Insulin Traits - Corrected insulin response (CIR) (Ancestry: All); rs516946 [41161730 to 42161730]T2D Knowledge Portal - Insulin Traits - Disposition index calculated by modified insulinogenic and Matsuda insulin sensitivity indexes (Ancestry: All); rs516946 [41161730 to 42161730]T2D Knowledge Portal - Glucose Traits - Fasting glucose adj BMI (Ancestry: All); rs13266210 [41175996 to 42175996]T2D Knowledge Portal - Insulin Traits - Fasting proinsulin adj BMI (Ancestry: All); rs115308822 [41186910 to 42186910]T2D Knowledge Portal - HbA1c Traits - HbA1c adj BMI (Ancestry: All); rs114181382 [41191368 to 42191368]T2D Knowledge Portal - HbA1c Traits - HbA1c adj BMI (Ancestry: All); rs4737009 [41272887 to 42272887]T2D Knowledge Portal - HbA1c Traits - HbA1c adj BMI (Ancestry: All); rs4737009 [41272887 to 42272887]T2D Knowledge Portal - HbA1c Traits - HbA1c (Ancestry: All)	0.6506	ANK1; Gene dist: 108153	ANK1; TSS dist: 6104	0.0252	0.0037	6.554e-12	0.0258	0.004	1.367e-10	-0.0017	0.0079	0.8317	0.02591	0.00387	1.37e-12	*Yes*		1.26191e-09
	8:41761373:A_G	CPMA	HIS;EUR;AFR;SAS	a	g	0.9762	MAF >=1%	343817	8	41761373	HbA1c	LTST	COMBINED	rs12544241 [41157369 to 42157369]T2D Knowledge Portal - Insulin Traits - Corrected insulin response (CIR) (Ancestry: All); rs516946 [41161730 to 42161730]T2D Knowledge Portal - Insulin Traits - Disposition index calculated by modified insulinogenic and Matsuda insulin sensitivity indexes (Ancestry: All); rs516946 [41161730 to 42161730]T2D Knowledge Portal - Glucose Traits - Fasting glucose adj BMI (Ancestry: All); rs13266210 [41175996 to 42175996]T2D Knowledge Portal - Insulin Traits - Fasting proinsulin adj BMI (Ancestry: All); rs115308822 [41186910 to 42186910]T2D Knowledge Portal - HbA1c Traits - HbA1c adj BMI (Ancestry: All); rs114181382 [41191368 to 42191368]T2D Knowledge Portal - HbA1c Traits - HbA1c adj BMI (Ancestry: All); rs4737009 [41272887 to 42272887]T2D Knowledge Portal - HbA1c Traits - HbA1c adj BMI (Ancestry: All); rs4737009 [41272887 to 42272887]T2D Knowledge Portal - HbA1c Traits - HbA1c (Ancestry: All)	0.7761	ANK1; Gene dist: 108153	ANK1; TSS dist: 6104	0.0252	0.0037	6.565e-12	0.0258	0.004	1.502e-10	-0.0038	0.008	0.6324	0.026	0.003837	1.562e-12	*Yes*		1.42171e-09
	8:41761373:A_G	CPMA	HIS;EUR;AFR	a	g	0.9759	MAF >=1%	184292	8	41761373	HbA1c	STST	FEMALE	rs12544241 [41157369 to 42157369]T2D Knowledge Portal - Insulin Traits - Corrected insulin response (CIR) (Ancestry: All); rs516946 [41161730 to 42161730]T2D Knowledge Portal - Insulin Traits - Disposition index calculated by modified insulinogenic and Matsuda insulin sensitivity indexes (Ancestry: All); rs516946 [41161730 to 42161730]T2D Knowledge Portal - Glucose Traits - Fasting glucose adj BMI (Ancestry: All); rs13266210 [41175996 to 42175996]T2D Knowledge Portal - Insulin Traits - Fasting proinsulin adj BMI (Ancestry: All); rs115308822 [41186910 to 42186910]T2D Knowledge Portal - HbA1c Traits - HbA1c adj BMI (Ancestry: All); rs114181382 [41191368 to 42191368]T2D Knowledge Portal - HbA1c Traits - HbA1c adj BMI (Ancestry: All); rs4737009 [41272887 to 42272887]T2D Knowledge Portal - HbA1c Traits - HbA1c adj BMI (Ancestry: All); rs4737009 [41272887 to 42272887]T2D Knowledge Portal - HbA1c Traits - HbA1c (Ancestry: All)	0.621	ANK1; Gene dist: 108153	ANK1; TSS dist: 6104	0.0293	0.0047	4.008e-10	0.0296	0.0052	1.279e-08	-0.0004	0.01	0.9679	0.02963	0.005105	3.813e-10	*Yes*		4.78526e-07
	8:41761373:A_G	CPMA	EUR;AFR	a	g	0.9675	MAF >=1%	179364	8	41761373	HbA1c	LTST	FEMALE	rs12544241 [41157369 to 42157369]T2D Knowledge Portal - Insulin Traits - Corrected insulin response (CIR) (Ancestry: All); rs516946 [41161730 to 42161730]T2D Knowledge Portal - Insulin Traits - Disposition index calculated by modified insulinogenic and Matsuda insulin sensitivity indexes (Ancestry: All); rs516946 [41161730 to 42161730]T2D Knowledge Portal - Glucose Traits - Fasting glucose adj BMI (Ancestry: All); rs13266210 [41175996 to 42175996]T2D Knowledge Portal - Insulin Traits - Fasting proinsulin adj BMI (Ancestry: All); rs115308822 [41186910 to 42186910]T2D Knowledge Portal - HbA1c Traits - HbA1c adj BMI (Ancestry: All); rs114181382 [41191368 to 42191368]T2D Knowledge Portal - HbA1c Traits - HbA1c adj BMI (Ancestry: All); rs4737009 [41272887 to 42272887]T2D Knowledge Portal - HbA1c Traits - HbA1c adj BMI (Ancestry: All); rs4737009 [41272887 to 42272887]T2D Knowledge Portal - HbA1c Traits - HbA1c (Ancestry: All)	0.9007	ANK1; Gene dist: 108153	ANK1; TSS dist: 6104	0.0303	0.0047	1.31e-10	0.0321	0.0051	4.166e-10	-0.0092	0.0108	0.3938	0.03218	0.005013	8.992e-11	*Yes*		1.24012e-07
	8:41766566:A_T	EUR	AGES_hu370CNV;AGES_gsa;UKBB;EPIC-Norfolk;LL-GSA;LL-Affy;FINNGEN	a	t	0.9906	MAF < 1%	396727	8	41766566	HbA1c	STST	COMBINED	rs12544241 [41157369 to 42157369]T2D Knowledge Portal - Insulin Traits - Corrected insulin response (CIR) (Ancestry: All); rs516946 [41161730 to 42161730]T2D Knowledge Portal - Insulin Traits - Disposition index calculated by modified insulinogenic and Matsuda insulin sensitivity indexes (Ancestry: All); rs516946 [41161730 to 42161730]T2D Knowledge Portal - Glucose Traits - Fasting glucose adj BMI (Ancestry: All); rs13266210 [41175996 to 42175996]T2D Knowledge Portal - Insulin Traits - Fasting proinsulin adj BMI (Ancestry: All); rs115308822 [41186910 to 42186910]T2D Knowledge Portal - HbA1c Traits - HbA1c adj BMI (Ancestry: All); rs114181382 [41191368 to 42191368]T2D Knowledge Portal - HbA1c Traits - HbA1c adj BMI (Ancestry: All); rs4737009 [41272887 to 42272887]T2D Knowledge Portal - HbA1c Traits - HbA1c adj BMI (Ancestry: All); rs4737009 [41272887 to 42272887]T2D Knowledge Portal - HbA1c Traits - HbA1c (Ancestry: All)	0.746	ANK1; Gene dist: 113346	ANK1; TSS dist: 911	0.0276	0.0038	3.908e-13	0.0282	0.0042	1.758e-11	-0.001	0.0088	0.9075	0.0281	0.004112	5.218e-13	*Yes*		1.08462e-09
	8:41769436:C_T	CPMA	MID;SAS;EUR;HIS;AMR;EAS	t	c	0.8997	MAF >=1%	451760	8	41769436	HbA1c	STST	COMBINED	rs12544241 [41157369 to 42157369]T2D Knowledge Portal - Insulin Traits - Corrected insulin response (CIR) (Ancestry: All); rs516946 [41161730 to 42161730]T2D Knowledge Portal - Insulin Traits - Disposition index calculated by modified insulinogenic and Matsuda insulin sensitivity indexes (Ancestry: All); rs516946 [41161730 to 42161730]T2D Knowledge Portal - Glucose Traits - Fasting glucose adj BMI (Ancestry: All); rs13266210 [41175996 to 42175996]T2D Knowledge Portal - Insulin Traits - Fasting proinsulin adj BMI (Ancestry: All); rs115308822 [41186910 to 42186910]T2D Knowledge Portal - HbA1c Traits - HbA1c adj BMI (Ancestry: All); rs114181382 [41191368 to 42191368]T2D Knowledge Portal - HbA1c Traits - HbA1c adj BMI (Ancestry: All); rs4737009 [41272887 to 42272887]T2D Knowledge Portal - HbA1c Traits - HbA1c adj BMI (Ancestry: All); rs4737009 [41272887 to 42272887]T2D Knowledge Portal - HbA1c Traits - HbA1c (Ancestry: All)	0.2707	ANK1; Gene dist: 116216	ANK1; TSS dist: 1959	-0.0221	0.001	2.23e-103	-0.023	0.0011	1.38e-95	0.0046	0.0024	0.05318	-0.02316	0.00109	4.25e-115	*Yes*		1.81114e-110
	8:41769436:C_T	CPMA	HIS;EUR;AMR;AFR;EAS;MID;SAS	t	c	0.9114	MAF >=1%	458050	8	41769436	HbA1c	LTST	COMBINED	rs12544241 [41157369 to 42157369]T2D Knowledge Portal - Insulin Traits - Corrected insulin response (CIR) (Ancestry: All); rs516946 [41161730 to 42161730]T2D Knowledge Portal - Insulin Traits - Disposition index calculated by modified insulinogenic and Matsuda insulin sensitivity indexes (Ancestry: All); rs516946 [41161730 to 42161730]T2D Knowledge Portal - Glucose Traits - Fasting glucose adj BMI (Ancestry: All); rs13266210 [41175996 to 42175996]T2D Knowledge Portal - Insulin Traits - Fasting proinsulin adj BMI (Ancestry: All); rs115308822 [41186910 to 42186910]T2D Knowledge Portal - HbA1c Traits - HbA1c adj BMI (Ancestry: All); rs114181382 [41191368 to 42191368]T2D Knowledge Portal - HbA1c Traits - HbA1c adj BMI (Ancestry: All); rs4737009 [41272887 to 42272887]T2D Knowledge Portal - HbA1c Traits - HbA1c adj BMI (Ancestry: All); rs4737009 [41272887 to 42272887]T2D Knowledge Portal - HbA1c Traits - HbA1c (Ancestry: All)	0.08767	ANK1; Gene dist: 116216	ANK1; TSS dist: 1959	-0.0219	0.001	4.08e-102	-0.0219	0.0011	3.896e-86	-0.0008	0.0023	0.7217	-0.02203	0.001086	6.22e-114	*Yes*		2.52465e-109
	8:41769436:C_T	CPMA	HIS;SAS;EUR;MID;AMR;EAS	t	c	0.8979	MAF >=1%	248237	8	41769436	HbA1c	STST	FEMALE	rs12544241 [41157369 to 42157369]T2D Knowledge Portal - Insulin Traits - Corrected insulin response (CIR) (Ancestry: All); rs516946 [41161730 to 42161730]T2D Knowledge Portal - Insulin Traits - Disposition index calculated by modified insulinogenic and Matsuda insulin sensitivity indexes (Ancestry: All); rs516946 [41161730 to 42161730]T2D Knowledge Portal - Glucose Traits - Fasting glucose adj BMI (Ancestry: All); rs13266210 [41175996 to 42175996]T2D Knowledge Portal - Insulin Traits - Fasting proinsulin adj BMI (Ancestry: All); rs115308822 [41186910 to 42186910]T2D Knowledge Portal - HbA1c Traits - HbA1c adj BMI (Ancestry: All); rs114181382 [41191368 to 42191368]T2D Knowledge Portal - HbA1c Traits - HbA1c adj BMI (Ancestry: All); rs4737009 [41272887 to 42272887]T2D Knowledge Portal - HbA1c Traits - HbA1c adj BMI (Ancestry: All); rs4737009 [41272887 to 42272887]T2D Knowledge Portal - HbA1c Traits - HbA1c (Ancestry: All)	0.07736	ANK1; Gene dist: 116216	ANK1; TSS dist: 1959	-0.0186	0.0013	3.006e-46	-0.0197	0.0014	2.301e-44	0.0049	0.003	0.09617	-0.01977	0.001409	8.313e-51	*Yes*		9.7726e-47
	8:41769436:C_T	CPMA	EUR;SAS;EAS;MID;HIS	t	c	0.9015	MAF >=1%	246782	8	41769436	HbA1c	LTST	FEMALE	rs12544241 [41157369 to 42157369]T2D Knowledge Portal - Insulin Traits - Corrected insulin response (CIR) (Ancestry: All); rs516946 [41161730 to 42161730]T2D Knowledge Portal - Insulin Traits - Disposition index calculated by modified insulinogenic and Matsuda insulin sensitivity indexes (Ancestry: All); rs516946 [41161730 to 42161730]T2D Knowledge Portal - Glucose Traits - Fasting glucose adj BMI (Ancestry: All); rs13266210 [41175996 to 42175996]T2D Knowledge Portal - Insulin Traits - Fasting proinsulin adj BMI (Ancestry: All); rs115308822 [41186910 to 42186910]T2D Knowledge Portal - HbA1c Traits - HbA1c adj BMI (Ancestry: All); rs114181382 [41191368 to 42191368]T2D Knowledge Portal - HbA1c Traits - HbA1c adj BMI (Ancestry: All); rs4737009 [41272887 to 42272887]T2D Knowledge Portal - HbA1c Traits - HbA1c adj BMI (Ancestry: All); rs4737009 [41272887 to 42272887]T2D Knowledge Portal - HbA1c Traits - HbA1c (Ancestry: All)	0.09734	ANK1; Gene dist: 116216	ANK1; TSS dist: 1959	-0.0187	0.0013	2.142e-46	-0.0189	0.0014	6.361e-41	0.0015	0.0032	0.633	-0.01904	0.001383	2.953e-50	*Yes*		3.40123e-46
	8:41769436:C_T	CPMA	MID;SAS;EUR;HIS	t	c	0.8882	MAF >=1%	201963	8	41769436	HbA1c	STST	MALE	rs12544241 [41157369 to 42157369]T2D Knowledge Portal - Insulin Traits - Corrected insulin response (CIR) (Ancestry: All); rs516946 [41161730 to 42161730]T2D Knowledge Portal - Insulin Traits - Disposition index calculated by modified insulinogenic and Matsuda insulin sensitivity indexes (Ancestry: All); rs516946 [41161730 to 42161730]T2D Knowledge Portal - Glucose Traits - Fasting glucose adj BMI (Ancestry: All); rs13266210 [41175996 to 42175996]T2D Knowledge Portal - Insulin Traits - Fasting proinsulin adj BMI (Ancestry: All); rs115308822 [41186910 to 42186910]T2D Knowledge Portal - HbA1c Traits - HbA1c adj BMI (Ancestry: All); rs114181382 [41191368 to 42191368]T2D Knowledge Portal - HbA1c Traits - HbA1c adj BMI (Ancestry: All); rs4737009 [41272887 to 42272887]T2D Knowledge Portal - HbA1c Traits - HbA1c adj BMI (Ancestry: All); rs4737009 [41272887 to 42272887]T2D Knowledge Portal - HbA1c Traits - HbA1c (Ancestry: All)	0.6537	ANK1; Gene dist: 116216	ANK1; TSS dist: 1959	-0.0267	0.0015	6.836e-70	-0.0275	0.0017	4.134e-59	0.0037	0.0039	0.3407	-0.02756	0.001643	1.96e-71	*Yes*		1.0152e-66
	8:41769436:C_T	CPMA	HIS;EUR;MID;SAS	t	c	0.8882	MAF >=1%	201549	8	41769436	HbA1c	LTST	MALE	rs12544241 [41157369 to 42157369]T2D Knowledge Portal - Insulin Traits - Corrected insulin response (CIR) (Ancestry: All); rs516946 [41161730 to 42161730]T2D Knowledge Portal - Insulin Traits - Disposition index calculated by modified insulinogenic and Matsuda insulin sensitivity indexes (Ancestry: All); rs516946 [41161730 to 42161730]T2D Knowledge Portal - Glucose Traits - Fasting glucose adj BMI (Ancestry: All); rs13266210 [41175996 to 42175996]T2D Knowledge Portal - Insulin Traits - Fasting proinsulin adj BMI (Ancestry: All); rs115308822 [41186910 to 42186910]T2D Knowledge Portal - HbA1c Traits - HbA1c adj BMI (Ancestry: All); rs114181382 [41191368 to 42191368]T2D Knowledge Portal - HbA1c Traits - HbA1c adj BMI (Ancestry: All); rs4737009 [41272887 to 42272887]T2D Knowledge Portal - HbA1c Traits - HbA1c adj BMI (Ancestry: All); rs4737009 [41272887 to 42272887]T2D Knowledge Portal - HbA1c Traits - HbA1c (Ancestry: All)	0.503	ANK1; Gene dist: 116216	ANK1; TSS dist: 1959	-0.0267	0.0015	6.823e-70	-0.0262	0.0017	7.547e-54	-0.0032	0.0035	0.357	-0.0263	0.001681	6.49e-72	*Yes*		3.27529e-67
	8:41772929:A_G	EAS	UKBB;KoGES	a	g	0.5262	MAF >=1%	30247	8	41772929	HbA1c	STST	COMBINED	rs12544241 [41157369 to 42157369]T2D Knowledge Portal - Insulin Traits - Corrected insulin response (CIR) (Ancestry: All); rs516946 [41161730 to 42161730]T2D Knowledge Portal - Insulin Traits - Disposition index calculated by modified insulinogenic and Matsuda insulin sensitivity indexes (Ancestry: All); rs516946 [41161730 to 42161730]T2D Knowledge Portal - Glucose Traits - Fasting glucose adj BMI (Ancestry: All); rs13266210 [41175996 to 42175996]T2D Knowledge Portal - Insulin Traits - Fasting proinsulin adj BMI (Ancestry: All); rs115308822 [41186910 to 42186910]T2D Knowledge Portal - HbA1c Traits - HbA1c adj BMI (Ancestry: All); rs114181382 [41191368 to 42191368]T2D Knowledge Portal - HbA1c Traits - HbA1c adj BMI (Ancestry: All); rs4737009 [41272887 to 42272887]T2D Knowledge Portal - HbA1c Traits - HbA1c adj BMI (Ancestry: All); rs4737009 [41272887 to 42272887]T2D Knowledge Portal - HbA1c Traits - HbA1c (Ancestry: All)	0.4565	ANK1; Gene dist: 119709	ANK1; TSS dist: 5452	0.0253	0.0028	4.405e-20	0.0257	0.0031	4.132e-17	-0.0024	0.0067	0.7227	0.02569	0.003032	1.78e-19	*Yes*		5.58836e-15
	8:41772929:A_G	EAS	UKBB;KoGES	a	g	0.5278	MAF >=1%	20541	8	41772929	HbA1c	STST	FEMALE	rs12544241 [41157369 to 42157369]T2D Knowledge Portal - Insulin Traits - Corrected insulin response (CIR) (Ancestry: All); rs516946 [41161730 to 42161730]T2D Knowledge Portal - Insulin Traits - Disposition index calculated by modified insulinogenic and Matsuda insulin sensitivity indexes (Ancestry: All); rs516946 [41161730 to 42161730]T2D Knowledge Portal - Glucose Traits - Fasting glucose adj BMI (Ancestry: All); rs13266210 [41175996 to 42175996]T2D Knowledge Portal - Insulin Traits - Fasting proinsulin adj BMI (Ancestry: All); rs115308822 [41186910 to 42186910]T2D Knowledge Portal - HbA1c Traits - HbA1c adj BMI (Ancestry: All); rs114181382 [41191368 to 42191368]T2D Knowledge Portal - HbA1c Traits - HbA1c adj BMI (Ancestry: All); rs4737009 [41272887 to 42272887]T2D Knowledge Portal - HbA1c Traits - HbA1c adj BMI (Ancestry: All); rs4737009 [41272887 to 42272887]T2D Knowledge Portal - HbA1c Traits - HbA1c (Ancestry: All)	0.7128	ANK1; Gene dist: 119709	ANK1; TSS dist: 5452	0.0225	0.0033	5.124e-12	0.0235	0.0036	7.854e-11	-0.0052	0.0079	0.5157	0.02345	0.003578	1.872e-11	*Yes*		3.74498e-07
	8:41772929:A_G	EAS	UKBB;KoGES	a	g	0.5278	MAF >=1%	20541	8	41772929	HbA1c	LTST	FEMALE	rs12544241 [41157369 to 42157369]T2D Knowledge Portal - Insulin Traits - Corrected insulin response (CIR) (Ancestry: All); rs516946 [41161730 to 42161730]T2D Knowledge Portal - Insulin Traits - Disposition index calculated by modified insulinogenic and Matsuda insulin sensitivity indexes (Ancestry: All); rs516946 [41161730 to 42161730]T2D Knowledge Portal - Glucose Traits - Fasting glucose adj BMI (Ancestry: All); rs13266210 [41175996 to 42175996]T2D Knowledge Portal - Insulin Traits - Fasting proinsulin adj BMI (Ancestry: All); rs115308822 [41186910 to 42186910]T2D Knowledge Portal - HbA1c Traits - HbA1c adj BMI (Ancestry: All); rs114181382 [41191368 to 42191368]T2D Knowledge Portal - HbA1c Traits - HbA1c adj BMI (Ancestry: All); rs4737009 [41272887 to 42272887]T2D Knowledge Portal - HbA1c Traits - HbA1c adj BMI (Ancestry: All); rs4737009 [41272887 to 42272887]T2D Knowledge Portal - HbA1c Traits - HbA1c (Ancestry: All)	0.6348	ANK1; Gene dist: 119709	ANK1; TSS dist: 5452	0.0225	0.0033	5.133e-12	0.0218	0.0036	1.43e-09	0.0036	0.0079	0.649	0.02175	0.003596	2.157e-11	*Yes*		4.1737e-07
	8:41772929:A_G	EAS	UKBB;KoGES	a	g	0.5262	MAF >=1%	30247	8	41772929	HbA1c	LTST	COMBINED	rs12544241 [41157369 to 42157369]T2D Knowledge Portal - Insulin Traits - Corrected insulin response (CIR) (Ancestry: All); rs516946 [41161730 to 42161730]T2D Knowledge Portal - Insulin Traits - Disposition index calculated by modified insulinogenic and Matsuda insulin sensitivity indexes (Ancestry: All); rs516946 [41161730 to 42161730]T2D Knowledge Portal - Glucose Traits - Fasting glucose adj BMI (Ancestry: All); rs13266210 [41175996 to 42175996]T2D Knowledge Portal - Insulin Traits - Fasting proinsulin adj BMI (Ancestry: All); rs115308822 [41186910 to 42186910]T2D Knowledge Portal - HbA1c Traits - HbA1c adj BMI (Ancestry: All); rs114181382 [41191368 to 42191368]T2D Knowledge Portal - HbA1c Traits - HbA1c adj BMI (Ancestry: All); rs4737009 [41272887 to 42272887]T2D Knowledge Portal - HbA1c Traits - HbA1c adj BMI (Ancestry: All); rs4737009 [41272887 to 42272887]T2D Knowledge Portal - HbA1c Traits - HbA1c (Ancestry: All)	0.4506	ANK1; Gene dist: 119709	ANK1; TSS dist: 5452	0.0253	0.0028	4.416e-20	0.0255	0.0031	8.445e-17	-0.0012	0.0067	0.8599	0.02548	0.003031	1.681e-19	*Yes*		5.30825e-15
	8:41772929:A_G	EUR	AGES_gsa;AGES_hu370CNV;ARIC;UKBB;EPIC-Norfolk;Fenland;FHS;GAPP;LBC1936;LL-GSA;LL-Affy;LL-CS;LLFS;NEO;SHIP_TREND_B2;SHIP_TREND_B1;SHIP_START;YFS;FINNGEN	a	g	0.2303	MAF >=1%	194924	8	41772929	HbA1c	STST	MALE	rs12544241 [41157369 to 42157369]T2D Knowledge Portal - Insulin Traits - Corrected insulin response (CIR) (Ancestry: All); rs516946 [41161730 to 42161730]T2D Knowledge Portal - Insulin Traits - Disposition index calculated by modified insulinogenic and Matsuda insulin sensitivity indexes (Ancestry: All); rs516946 [41161730 to 42161730]T2D Knowledge Portal - Glucose Traits - Fasting glucose adj BMI (Ancestry: All); rs13266210 [41175996 to 42175996]T2D Knowledge Portal - Insulin Traits - Fasting proinsulin adj BMI (Ancestry: All); rs115308822 [41186910 to 42186910]T2D Knowledge Portal - HbA1c Traits - HbA1c adj BMI (Ancestry: All); rs114181382 [41191368 to 42191368]T2D Knowledge Portal - HbA1c Traits - HbA1c adj BMI (Ancestry: All); rs4737009 [41272887 to 42272887]T2D Knowledge Portal - HbA1c Traits - HbA1c adj BMI (Ancestry: All); rs4737009 [41272887 to 42272887]T2D Knowledge Portal - HbA1c Traits - HbA1c (Ancestry: All)	0.002275	ANK1; Gene dist: 119709	ANK1; TSS dist: 5452	0.0303	0.0012	1.89e-131	0.0309	0.0014	6.76e-115	-0.002	0.0032	0.5371	0.03101	0.001352	3.13e-135	*Yes*		2.54337e-127
	8:41772929:A_G	EUR	AGES_hu370CNV;AGES_gsa;ARIC;UKBB;EPIC-Norfolk;Fenland;FHS;GAPP;LBC1936;LL-GSA;LL-CS;LL-Affy;LLFS;NEO;SHIP_TREND_B2;SHIP_START;YFS;FINNGEN	a	g	0.2303	MAF >=1%	194510	8	41772929	HbA1c	LTST	MALE	rs12544241 [41157369 to 42157369]T2D Knowledge Portal - Insulin Traits - Corrected insulin response (CIR) (Ancestry: All); rs516946 [41161730 to 42161730]T2D Knowledge Portal - Insulin Traits - Disposition index calculated by modified insulinogenic and Matsuda insulin sensitivity indexes (Ancestry: All); rs516946 [41161730 to 42161730]T2D Knowledge Portal - Glucose Traits - Fasting glucose adj BMI (Ancestry: All); rs13266210 [41175996 to 42175996]T2D Knowledge Portal - Insulin Traits - Fasting proinsulin adj BMI (Ancestry: All); rs115308822 [41186910 to 42186910]T2D Knowledge Portal - HbA1c Traits - HbA1c adj BMI (Ancestry: All); rs114181382 [41191368 to 42191368]T2D Knowledge Portal - HbA1c Traits - HbA1c adj BMI (Ancestry: All); rs4737009 [41272887 to 42272887]T2D Knowledge Portal - HbA1c Traits - HbA1c adj BMI (Ancestry: All); rs4737009 [41272887 to 42272887]T2D Knowledge Portal - HbA1c Traits - HbA1c (Ancestry: All)	0.003074	ANK1; Gene dist: 119709	ANK1; TSS dist: 5452	0.0302	0.0012	8.82e-131	0.0303	0.0014	2.79e-103	0.0015	0.0029	0.5914	0.0304	0.001382	1.61e-136	*Yes*		8.18317e-128
	8:41772929:A_G	EUR	AGES_hu370CNV;AGES_gsa;ARIC;UKBB;EPIC-Norfolk;Fenland;FHS;GAPP;LBC1936;LL-GSA;LL-Affy;LL-CS;LLFS;NEO;SHIP_TREND_B2;SHIP_TREND_B1;SHIP_START;YFS;FINNGEN	a	g	0.2302	MAF >=1%	238068	8	41772929	HbA1c	STST	FEMALE	rs12544241 [41157369 to 42157369]T2D Knowledge Portal - Insulin Traits - Corrected insulin response (CIR) (Ancestry: All); rs516946 [41161730 to 42161730]T2D Knowledge Portal - Insulin Traits - Disposition index calculated by modified insulinogenic and Matsuda insulin sensitivity indexes (Ancestry: All); rs516946 [41161730 to 42161730]T2D Knowledge Portal - Glucose Traits - Fasting glucose adj BMI (Ancestry: All); rs13266210 [41175996 to 42175996]T2D Knowledge Portal - Insulin Traits - Fasting proinsulin adj BMI (Ancestry: All); rs115308822 [41186910 to 42186910]T2D Knowledge Portal - HbA1c Traits - HbA1c adj BMI (Ancestry: All); rs114181382 [41191368 to 42191368]T2D Knowledge Portal - HbA1c Traits - HbA1c adj BMI (Ancestry: All); rs4737009 [41272887 to 42272887]T2D Knowledge Portal - HbA1c Traits - HbA1c adj BMI (Ancestry: All); rs4737009 [41272887 to 42272887]T2D Knowledge Portal - HbA1c Traits - HbA1c (Ancestry: All)	0.05533	ANK1; Gene dist: 119709	ANK1; TSS dist: 5452	0.0206	0.001	2.126e-86	0.021	0.0012	4.814e-72	-0.0019	0.0024	0.4339	0.02108	0.001158	1.97e-90	*Yes*		2.01973e-83
	8:41772929:A_G	EUR	AGES_hu370CNV;AGES_gsa;ARIC;BHS;UKBB;EPIC-Norfolk;Fenland;FHS;GAPP;LBC1936;LL-Affy;LL-CS;LL-GSA;LLFS;NEO;SHIP_TREND_B1;SHIP_TREND_B2;SHIP_START;FINNGEN	a	g	0.2301	MAF >=1%	237392	8	41772929	HbA1c	LTST	FEMALE	rs12544241 [41157369 to 42157369]T2D Knowledge Portal - Insulin Traits - Corrected insulin response (CIR) (Ancestry: All); rs516946 [41161730 to 42161730]T2D Knowledge Portal - Insulin Traits - Disposition index calculated by modified insulinogenic and Matsuda insulin sensitivity indexes (Ancestry: All); rs516946 [41161730 to 42161730]T2D Knowledge Portal - Glucose Traits - Fasting glucose adj BMI (Ancestry: All); rs13266210 [41175996 to 42175996]T2D Knowledge Portal - Insulin Traits - Fasting proinsulin adj BMI (Ancestry: All); rs115308822 [41186910 to 42186910]T2D Knowledge Portal - HbA1c Traits - HbA1c adj BMI (Ancestry: All); rs114181382 [41191368 to 42191368]T2D Knowledge Portal - HbA1c Traits - HbA1c adj BMI (Ancestry: All); rs4737009 [41272887 to 42272887]T2D Knowledge Portal - HbA1c Traits - HbA1c adj BMI (Ancestry: All); rs4737009 [41272887 to 42272887]T2D Knowledge Portal - HbA1c Traits - HbA1c (Ancestry: All)	0.02715	ANK1; Gene dist: 119709	ANK1; TSS dist: 5452	0.0207	0.0011	1.227e-86	0.021	0.0011	9.158e-75	-0.0021	0.0026	0.4153	0.0212	0.001138	7.95e-91	*Yes*		2.1172e-84
	8:41772929:A_G	CPMA	MID;SAS;AFR;EUR;HIS;AMR;EAS	a	g	0.312	MAF >=1%	487048	8	41772929	HbA1c	STST	COMBINED	rs12544241 [41157369 to 42157369]T2D Knowledge Portal - Insulin Traits - Corrected insulin response (CIR) (Ancestry: All); rs516946 [41161730 to 42161730]T2D Knowledge Portal - Insulin Traits - Disposition index calculated by modified insulinogenic and Matsuda insulin sensitivity indexes (Ancestry: All); rs516946 [41161730 to 42161730]T2D Knowledge Portal - Glucose Traits - Fasting glucose adj BMI (Ancestry: All); rs13266210 [41175996 to 42175996]T2D Knowledge Portal - Insulin Traits - Fasting proinsulin adj BMI (Ancestry: All); rs115308822 [41186910 to 42186910]T2D Knowledge Portal - HbA1c Traits - HbA1c adj BMI (Ancestry: All); rs114181382 [41191368 to 42191368]T2D Knowledge Portal - HbA1c Traits - HbA1c adj BMI (Ancestry: All); rs4737009 [41272887 to 42272887]T2D Knowledge Portal - HbA1c Traits - HbA1c adj BMI (Ancestry: All); rs4737009 [41272887 to 42272887]T2D Knowledge Portal - HbA1c Traits - HbA1c (Ancestry: All)	0.1922	ANK1; Gene dist: 119709	ANK1; TSS dist: 5452	0.0244	0.0008	4.3e-217	0.0248	0.0009	1.85e-183	-0.0017	0.0018	0.3305	0.02501	0.0008462	7.1e-232	*Yes*		1.36155e-226
	8:41772929:A_G	CPMA	HIS;EUR;AMR;AFR;EAS;MID;SAS	a	g	0.312	MAF >=1%	487048	8	41772929	HbA1c	LTST	COMBINED	rs12544241 [41157369 to 42157369]T2D Knowledge Portal - Insulin Traits - Corrected insulin response (CIR) (Ancestry: All); rs516946 [41161730 to 42161730]T2D Knowledge Portal - Insulin Traits - Disposition index calculated by modified insulinogenic and Matsuda insulin sensitivity indexes (Ancestry: All); rs516946 [41161730 to 42161730]T2D Knowledge Portal - Glucose Traits - Fasting glucose adj BMI (Ancestry: All); rs13266210 [41175996 to 42175996]T2D Knowledge Portal - Insulin Traits - Fasting proinsulin adj BMI (Ancestry: All); rs115308822 [41186910 to 42186910]T2D Knowledge Portal - HbA1c Traits - HbA1c adj BMI (Ancestry: All); rs114181382 [41191368 to 42191368]T2D Knowledge Portal - HbA1c Traits - HbA1c adj BMI (Ancestry: All); rs4737009 [41272887 to 42272887]T2D Knowledge Portal - HbA1c Traits - HbA1c adj BMI (Ancestry: All); rs4737009 [41272887 to 42272887]T2D Knowledge Portal - HbA1c Traits - HbA1c (Ancestry: All)	0.06223	ANK1; Gene dist: 119709	ANK1; TSS dist: 5452	0.0244	0.0008	2.07e-217	0.0247	0.0009	8.73e-181	-0.0009	0.0018	0.6232	0.02492	0.0008444	4.11e-233	*Yes*		7.91781e-228
	8:41772929:A_G	CPMA	HIS;SAS;EUR;MID;AMR;EAS;AFR	a	g	0.3149	MAF >=1%	271657	8	41772929	HbA1c	STST	FEMALE	rs12544241 [41157369 to 42157369]T2D Knowledge Portal - Insulin Traits - Corrected insulin response (CIR) (Ancestry: All); rs516946 [41161730 to 42161730]T2D Knowledge Portal - Insulin Traits - Disposition index calculated by modified insulinogenic and Matsuda insulin sensitivity indexes (Ancestry: All); rs516946 [41161730 to 42161730]T2D Knowledge Portal - Glucose Traits - Fasting glucose adj BMI (Ancestry: All); rs13266210 [41175996 to 42175996]T2D Knowledge Portal - Insulin Traits - Fasting proinsulin adj BMI (Ancestry: All); rs115308822 [41186910 to 42186910]T2D Knowledge Portal - HbA1c Traits - HbA1c adj BMI (Ancestry: All); rs114181382 [41191368 to 42191368]T2D Knowledge Portal - HbA1c Traits - HbA1c adj BMI (Ancestry: All); rs4737009 [41272887 to 42272887]T2D Knowledge Portal - HbA1c Traits - HbA1c adj BMI (Ancestry: All); rs4737009 [41272887 to 42272887]T2D Knowledge Portal - HbA1c Traits - HbA1c (Ancestry: All)	0.09944	ANK1; Gene dist: 119709	ANK1; TSS dist: 5452	0.0204	0.0009	2.49e-102	0.0207	0.0011	1.366e-75	-0.0019	0.0022	0.406	0.02083	0.001086	5.07e-100	*Yes*		3.71424e-95
	8:41772929:A_G	CPMA	EUR;SAS;AMR;AFR;EAS;MID;HIS	a	g	0.3153	MAF >=1%	270745	8	41772929	HbA1c	LTST	FEMALE	rs12544241 [41157369 to 42157369]T2D Knowledge Portal - Insulin Traits - Corrected insulin response (CIR) (Ancestry: All); rs516946 [41161730 to 42161730]T2D Knowledge Portal - Insulin Traits - Disposition index calculated by modified insulinogenic and Matsuda insulin sensitivity indexes (Ancestry: All); rs516946 [41161730 to 42161730]T2D Knowledge Portal - Glucose Traits - Fasting glucose adj BMI (Ancestry: All); rs13266210 [41175996 to 42175996]T2D Knowledge Portal - Insulin Traits - Fasting proinsulin adj BMI (Ancestry: All); rs115308822 [41186910 to 42186910]T2D Knowledge Portal - HbA1c Traits - HbA1c adj BMI (Ancestry: All); rs114181382 [41191368 to 42191368]T2D Knowledge Portal - HbA1c Traits - HbA1c adj BMI (Ancestry: All); rs4737009 [41272887 to 42272887]T2D Knowledge Portal - HbA1c Traits - HbA1c adj BMI (Ancestry: All); rs4737009 [41272887 to 42272887]T2D Knowledge Portal - HbA1c Traits - HbA1c (Ancestry: All)	0.03414	ANK1; Gene dist: 119709	ANK1; TSS dist: 5452	0.0204	0.001	1.101e-87	0.021	0.001	2.62e-89	-0.003	0.0024	0.2181	0.02115	0.001067	3.49e-101	*Yes*		2.70662e-96
	8:41772929:A_G	CPMA	MID;EAS;AFR;SAS;EUR;HIS	a	g	0.3207	MAF >=1%	214483	8	41772929	HbA1c	STST	MALE	rs12544241 [41157369 to 42157369]T2D Knowledge Portal - Insulin Traits - Corrected insulin response (CIR) (Ancestry: All); rs516946 [41161730 to 42161730]T2D Knowledge Portal - Insulin Traits - Disposition index calculated by modified insulinogenic and Matsuda insulin sensitivity indexes (Ancestry: All); rs516946 [41161730 to 42161730]T2D Knowledge Portal - Glucose Traits - Fasting glucose adj BMI (Ancestry: All); rs13266210 [41175996 to 42175996]T2D Knowledge Portal - Insulin Traits - Fasting proinsulin adj BMI (Ancestry: All); rs115308822 [41186910 to 42186910]T2D Knowledge Portal - HbA1c Traits - HbA1c adj BMI (Ancestry: All); rs114181382 [41191368 to 42191368]T2D Knowledge Portal - HbA1c Traits - HbA1c adj BMI (Ancestry: All); rs4737009 [41272887 to 42272887]T2D Knowledge Portal - HbA1c Traits - HbA1c adj BMI (Ancestry: All); rs4737009 [41272887 to 42272887]T2D Knowledge Portal - HbA1c Traits - HbA1c (Ancestry: All)	0.8195	ANK1; Gene dist: 119709	ANK1; TSS dist: 5452	0.0303	0.0012	3.43e-150	0.0305	0.0013	3.33e-115	-0.0002	0.003	0.9415	0.03066	0.001293	1.25e-147	*Yes*		4.38828e-142
	8:41772929:A_G	CPMA	AFR;AMR;EAS;HIS;EUR;MID;SAS	a	g	0.3061	MAF >=1%	214359	8	41772929	HbA1c	LTST	MALE	rs12544241 [41157369 to 42157369]T2D Knowledge Portal - Insulin Traits - Corrected insulin response (CIR) (Ancestry: All); rs516946 [41161730 to 42161730]T2D Knowledge Portal - Insulin Traits - Disposition index calculated by modified insulinogenic and Matsuda insulin sensitivity indexes (Ancestry: All); rs516946 [41161730 to 42161730]T2D Knowledge Portal - Glucose Traits - Fasting glucose adj BMI (Ancestry: All); rs13266210 [41175996 to 42175996]T2D Knowledge Portal - Insulin Traits - Fasting proinsulin adj BMI (Ancestry: All); rs115308822 [41186910 to 42186910]T2D Knowledge Portal - HbA1c Traits - HbA1c adj BMI (Ancestry: All); rs114181382 [41191368 to 42191368]T2D Knowledge Portal - HbA1c Traits - HbA1c adj BMI (Ancestry: All); rs4737009 [41272887 to 42272887]T2D Knowledge Portal - HbA1c Traits - HbA1c adj BMI (Ancestry: All); rs4737009 [41272887 to 42272887]T2D Knowledge Portal - HbA1c Traits - HbA1c (Ancestry: All)	0.9729	ANK1; Gene dist: 119709	ANK1; TSS dist: 5452	0.0302	0.0012	2.82e-149	0.0304	0.0013	4.24e-114	0.0009	0.0028	0.7485	0.03049	0.001321	8.19e-149	*Yes*		2.74296e-143
	8:41773414:G_T	CPMA	MID;SAS;AFR;EUR;HIS;AMR;EAS	t	g	0.4073	MAF >=1%	486913	8	41773414	HbA1c	STST	COMBINED	rs12544241 [41157369 to 42157369]T2D Knowledge Portal - Insulin Traits - Corrected insulin response (CIR) (Ancestry: All); rs516946 [41161730 to 42161730]T2D Knowledge Portal - Insulin Traits - Disposition index calculated by modified insulinogenic and Matsuda insulin sensitivity indexes (Ancestry: All); rs516946 [41161730 to 42161730]T2D Knowledge Portal - Glucose Traits - Fasting glucose adj BMI (Ancestry: All); rs13266210 [41175996 to 42175996]T2D Knowledge Portal - Insulin Traits - Fasting proinsulin adj BMI (Ancestry: All); rs115308822 [41186910 to 42186910]T2D Knowledge Portal - HbA1c Traits - HbA1c adj BMI (Ancestry: All); rs114181382 [41191368 to 42191368]T2D Knowledge Portal - HbA1c Traits - HbA1c adj BMI (Ancestry: All); rs4737009 [41272887 to 42272887]T2D Knowledge Portal - HbA1c Traits - HbA1c adj BMI (Ancestry: All); rs4737009 [41272887 to 42272887]T2D Knowledge Portal - HbA1c Traits - HbA1c (Ancestry: All)	0.07818	ANK1; Gene dist: 120194	ANK1; TSS dist: 5937	-0.0046	0.0007	3.773e-11	-0.0037	0.0008	1.518e-06	-0.0037	0.0016	0.02248	-0.003768	0.0007621	2.29e-11	*Yes*		1.83807e-08
	8:41773414:G_T	CPMA	HIS;EUR;AMR;AFR;EAS;MID;SAS	t	g	0.4073	MAF >=1%	487048	8	41773414	HbA1c	LTST	COMBINED	rs12544241 [41157369 to 42157369]T2D Knowledge Portal - Insulin Traits - Corrected insulin response (CIR) (Ancestry: All); rs516946 [41161730 to 42161730]T2D Knowledge Portal - Insulin Traits - Disposition index calculated by modified insulinogenic and Matsuda insulin sensitivity indexes (Ancestry: All); rs516946 [41161730 to 42161730]T2D Knowledge Portal - Glucose Traits - Fasting glucose adj BMI (Ancestry: All); rs13266210 [41175996 to 42175996]T2D Knowledge Portal - Insulin Traits - Fasting proinsulin adj BMI (Ancestry: All); rs115308822 [41186910 to 42186910]T2D Knowledge Portal - HbA1c Traits - HbA1c adj BMI (Ancestry: All); rs114181382 [41191368 to 42191368]T2D Knowledge Portal - HbA1c Traits - HbA1c adj BMI (Ancestry: All); rs4737009 [41272887 to 42272887]T2D Knowledge Portal - HbA1c Traits - HbA1c adj BMI (Ancestry: All); rs4737009 [41272887 to 42272887]T2D Knowledge Portal - HbA1c Traits - HbA1c (Ancestry: All)	0.1026	ANK1; Gene dist: 120194	ANK1; TSS dist: 5937	-0.0046	0.0007	3.663e-11	-0.0045	0.0008	7.199e-09	-0.0003	0.0016	0.8561	-0.004488	0.0007601	2.373e-10	*Yes*		1.63968e-07
	8:41777303:A_G	EUR	AGES_hu370CNV;ARIC;UKBB;EPIC-Norfolk;Fenland;FHS;LL-GSA;LL-Affy;LL-CS;NEO;SHIP_TREND_B2;SHIP_START;FINNGEN	a	g	0.9642	MAF >=1%	424962	8	41777303	HbA1c	STST	COMBINED	rs12544241 [41157369 to 42157369]T2D Knowledge Portal - Insulin Traits - Corrected insulin response (CIR) (Ancestry: All); rs516946 [41161730 to 42161730]T2D Knowledge Portal - Insulin Traits - Disposition index calculated by modified insulinogenic and Matsuda insulin sensitivity indexes (Ancestry: All); rs516946 [41161730 to 42161730]T2D Knowledge Portal - Glucose Traits - Fasting glucose adj BMI (Ancestry: All); rs13266210 [41175996 to 42175996]T2D Knowledge Portal - Insulin Traits - Fasting proinsulin adj BMI (Ancestry: All); rs115308822 [41186910 to 42186910]T2D Knowledge Portal - HbA1c Traits - HbA1c adj BMI (Ancestry: All); rs114181382 [41191368 to 42191368]T2D Knowledge Portal - HbA1c Traits - HbA1c adj BMI (Ancestry: All); rs4737009 [41272887 to 42272887]T2D Knowledge Portal - HbA1c Traits - HbA1c adj BMI (Ancestry: All); rs4737009 [41272887 to 42272887]T2D Knowledge Portal - HbA1c Traits - HbA1c (Ancestry: All)	0.7426	ANK1; Gene dist: 119438	ANK1; TSS dist: 9826	0.0154	0.0021	5.216e-14	0.0151	0.0023	2.587e-11	0.0029	0.0048	0.5456	0.01504	0.002214	4.285e-14	*Yes*		1.10945e-10
	8:41777303:A_G	EUR	AGES_hu370CNV;AGES_gsa;ARIC;UKBB;EPIC-Norfolk;Fenland;FHS;LL-CS;LL-GSA;LL-Affy;NEO;SHIP_START;SHIP_TREND_B2;FINNGEN	a	g	0.9642	MAF >=1%	426843	8	41777303	HbA1c	LTST	COMBINED	rs12544241 [41157369 to 42157369]T2D Knowledge Portal - Insulin Traits - Corrected insulin response (CIR) (Ancestry: All); rs516946 [41161730 to 42161730]T2D Knowledge Portal - Insulin Traits - Disposition index calculated by modified insulinogenic and Matsuda insulin sensitivity indexes (Ancestry: All); rs516946 [41161730 to 42161730]T2D Knowledge Portal - Glucose Traits - Fasting glucose adj BMI (Ancestry: All); rs13266210 [41175996 to 42175996]T2D Knowledge Portal - Insulin Traits - Fasting proinsulin adj BMI (Ancestry: All); rs115308822 [41186910 to 42186910]T2D Knowledge Portal - HbA1c Traits - HbA1c adj BMI (Ancestry: All); rs114181382 [41191368 to 42191368]T2D Knowledge Portal - HbA1c Traits - HbA1c adj BMI (Ancestry: All); rs4737009 [41272887 to 42272887]T2D Knowledge Portal - HbA1c Traits - HbA1c adj BMI (Ancestry: All); rs4737009 [41272887 to 42272887]T2D Knowledge Portal - HbA1c Traits - HbA1c (Ancestry: All)	0.6807	ANK1; Gene dist: 119438	ANK1; TSS dist: 9826	0.0153	0.002	7.751e-14	0.0165	0.0023	2.616e-13	-0.0061	0.0047	0.1951	0.01656	0.002204	3.406e-14	*Yes*		8.14683e-11
	8:41777303:A_G	EUR	ARIC;UKBB;EPIC-Norfolk;Fenland;FHS;LL-GSA;LL-Affy;LL-CS;NEO;SHIP_START;FINNGEN	a	g	0.9641	MAF >=1%	230830	8	41777303	HbA1c	STST	FEMALE	rs12544241 [41157369 to 42157369]T2D Knowledge Portal - Insulin Traits - Corrected insulin response (CIR) (Ancestry: All); rs516946 [41161730 to 42161730]T2D Knowledge Portal - Insulin Traits - Disposition index calculated by modified insulinogenic and Matsuda insulin sensitivity indexes (Ancestry: All); rs516946 [41161730 to 42161730]T2D Knowledge Portal - Glucose Traits - Fasting glucose adj BMI (Ancestry: All); rs13266210 [41175996 to 42175996]T2D Knowledge Portal - Insulin Traits - Fasting proinsulin adj BMI (Ancestry: All); rs115308822 [41186910 to 42186910]T2D Knowledge Portal - HbA1c Traits - HbA1c adj BMI (Ancestry: All); rs114181382 [41191368 to 42191368]T2D Knowledge Portal - HbA1c Traits - HbA1c adj BMI (Ancestry: All); rs4737009 [41272887 to 42272887]T2D Knowledge Portal - HbA1c Traits - HbA1c adj BMI (Ancestry: All); rs4737009 [41272887 to 42272887]T2D Knowledge Portal - HbA1c Traits - HbA1c (Ancestry: All)	0.7295	ANK1; Gene dist: 119438	ANK1; TSS dist: 9826	0.0157	0.0026	2.246e-09	0.0146	0.0029	5.606e-07	0.0054	0.006	0.367	0.01459	0.002897	5.197e-09	No		6.53348e-06
	8:41777303:A_G	EUR	UKBB;EPIC-Norfolk;Fenland;LL-Affy;LL-CS;LL-GSA;NEO;FINNGEN	a	g	0.9641	MAF >=1%	224437	8	41777303	HbA1c	LTST	FEMALE	rs12544241 [41157369 to 42157369]T2D Knowledge Portal - Insulin Traits - Corrected insulin response (CIR) (Ancestry: All); rs516946 [41161730 to 42161730]T2D Knowledge Portal - Insulin Traits - Disposition index calculated by modified insulinogenic and Matsuda insulin sensitivity indexes (Ancestry: All); rs516946 [41161730 to 42161730]T2D Knowledge Portal - Glucose Traits - Fasting glucose adj BMI (Ancestry: All); rs13266210 [41175996 to 42175996]T2D Knowledge Portal - Insulin Traits - Fasting proinsulin adj BMI (Ancestry: All); rs115308822 [41186910 to 42186910]T2D Knowledge Portal - HbA1c Traits - HbA1c adj BMI (Ancestry: All); rs114181382 [41191368 to 42191368]T2D Knowledge Portal - HbA1c Traits - HbA1c adj BMI (Ancestry: All); rs4737009 [41272887 to 42272887]T2D Knowledge Portal - HbA1c Traits - HbA1c adj BMI (Ancestry: All); rs4737009 [41272887 to 42272887]T2D Knowledge Portal - HbA1c Traits - HbA1c (Ancestry: All)	0.3803	ANK1; Gene dist: 119438	ANK1; TSS dist: 9826	0.0158	0.0027	3.151e-09	0.0159	0.0029	5.621e-08	0.0003	0.0065	0.9581	0.01581	0.00289	1.148e-08	No		1.1621e-05
	8:41777303:A_G	CPMA	SAS;EUR;HIS	a	g	0.9754	MAF >=1%	439341	8	41777303	HbA1c	STST	COMBINED	rs12544241 [41157369 to 42157369]T2D Knowledge Portal - Insulin Traits - Corrected insulin response (CIR) (Ancestry: All); rs516946 [41161730 to 42161730]T2D Knowledge Portal - Insulin Traits - Disposition index calculated by modified insulinogenic and Matsuda insulin sensitivity indexes (Ancestry: All); rs516946 [41161730 to 42161730]T2D Knowledge Portal - Glucose Traits - Fasting glucose adj BMI (Ancestry: All); rs13266210 [41175996 to 42175996]T2D Knowledge Portal - Insulin Traits - Fasting proinsulin adj BMI (Ancestry: All); rs115308822 [41186910 to 42186910]T2D Knowledge Portal - HbA1c Traits - HbA1c adj BMI (Ancestry: All); rs114181382 [41191368 to 42191368]T2D Knowledge Portal - HbA1c Traits - HbA1c adj BMI (Ancestry: All); rs4737009 [41272887 to 42272887]T2D Knowledge Portal - HbA1c Traits - HbA1c adj BMI (Ancestry: All); rs4737009 [41272887 to 42272887]T2D Knowledge Portal - HbA1c Traits - HbA1c (Ancestry: All)	0.8275	ANK1; Gene dist: 119438	ANK1; TSS dist: 9826	0.0155	0.0022	4.823e-13	0.0153	0.0023	4.717e-11	0.0027	0.0047	0.575	0.01522	0.002223	3.385e-14	*Yes*		3.75562e-11
	8:41777303:A_G	CPMA	HIS;EUR;SAS	a	g	0.9754	MAF >=1%	441222	8	41777303	HbA1c	LTST	COMBINED	rs12544241 [41157369 to 42157369]T2D Knowledge Portal - Insulin Traits - Corrected insulin response (CIR) (Ancestry: All); rs516946 [41161730 to 42161730]T2D Knowledge Portal - Insulin Traits - Disposition index calculated by modified insulinogenic and Matsuda insulin sensitivity indexes (Ancestry: All); rs516946 [41161730 to 42161730]T2D Knowledge Portal - Glucose Traits - Fasting glucose adj BMI (Ancestry: All); rs13266210 [41175996 to 42175996]T2D Knowledge Portal - Insulin Traits - Fasting proinsulin adj BMI (Ancestry: All); rs115308822 [41186910 to 42186910]T2D Knowledge Portal - HbA1c Traits - HbA1c adj BMI (Ancestry: All); rs114181382 [41191368 to 42191368]T2D Knowledge Portal - HbA1c Traits - HbA1c adj BMI (Ancestry: All); rs4737009 [41272887 to 42272887]T2D Knowledge Portal - HbA1c Traits - HbA1c adj BMI (Ancestry: All); rs4737009 [41272887 to 42272887]T2D Knowledge Portal - HbA1c Traits - HbA1c (Ancestry: All)	0.4878	ANK1; Gene dist: 119438	ANK1; TSS dist: 9826	0.0154	0.0021	5.143e-14	0.0165	0.0023	1.663e-12	-0.0053	0.0047	0.2583	0.01651	0.00221	2.886e-14	*Yes*		3.19365e-11
	8:41777303:A_G	CPMA	HIS;EUR	a	g	0.971	MAF >=1%	235758	8	41777303	HbA1c	STST	FEMALE	rs12544241 [41157369 to 42157369]T2D Knowledge Portal - Insulin Traits - Corrected insulin response (CIR) (Ancestry: All); rs516946 [41161730 to 42161730]T2D Knowledge Portal - Insulin Traits - Disposition index calculated by modified insulinogenic and Matsuda insulin sensitivity indexes (Ancestry: All); rs516946 [41161730 to 42161730]T2D Knowledge Portal - Glucose Traits - Fasting glucose adj BMI (Ancestry: All); rs13266210 [41175996 to 42175996]T2D Knowledge Portal - Insulin Traits - Fasting proinsulin adj BMI (Ancestry: All); rs115308822 [41186910 to 42186910]T2D Knowledge Portal - HbA1c Traits - HbA1c adj BMI (Ancestry: All); rs114181382 [41191368 to 42191368]T2D Knowledge Portal - HbA1c Traits - HbA1c adj BMI (Ancestry: All); rs4737009 [41272887 to 42272887]T2D Knowledge Portal - HbA1c Traits - HbA1c adj BMI (Ancestry: All); rs4737009 [41272887 to 42272887]T2D Knowledge Portal - HbA1c Traits - HbA1c (Ancestry: All)	0.7984	ANK1; Gene dist: 119438	ANK1; TSS dist: 9826	0.0159	0.0026	1.171e-09	0.0148	0.0029	4.124e-07	0.0055	0.006	0.3554	0.0148	0.002898	3.053e-09	*Yes*		3.29374e-06
	8:41777303:A_G	CPMA	EUR;HIS	a	g	0.971	MAF >=1%	229365	8	41777303	HbA1c	LTST	FEMALE	rs12544241 [41157369 to 42157369]T2D Knowledge Portal - Insulin Traits - Corrected insulin response (CIR) (Ancestry: All); rs516946 [41161730 to 42161730]T2D Knowledge Portal - Insulin Traits - Disposition index calculated by modified insulinogenic and Matsuda insulin sensitivity indexes (Ancestry: All); rs516946 [41161730 to 42161730]T2D Knowledge Portal - Glucose Traits - Fasting glucose adj BMI (Ancestry: All); rs13266210 [41175996 to 42175996]T2D Knowledge Portal - Insulin Traits - Fasting proinsulin adj BMI (Ancestry: All); rs115308822 [41186910 to 42186910]T2D Knowledge Portal - HbA1c Traits - HbA1c adj BMI (Ancestry: All); rs114181382 [41191368 to 42191368]T2D Knowledge Portal - HbA1c Traits - HbA1c adj BMI (Ancestry: All); rs4737009 [41272887 to 42272887]T2D Knowledge Portal - HbA1c Traits - HbA1c adj BMI (Ancestry: All); rs4737009 [41272887 to 42272887]T2D Knowledge Portal - HbA1c Traits - HbA1c (Ancestry: All)	0.8041	ANK1; Gene dist: 119438	ANK1; TSS dist: 9826	0.0161	0.0027	3.326e-09	0.0162	0.0029	3.381e-08	0.0002	0.0064	0.9779	0.01607	0.002885	6.06e-09	No		6.24607e-06
	8:41777515:C_T	CPMA	MID;SAS;AFR;EUR;HIS;AMR;EAS	t	c	0.3072	MAF >=1%	486913	8	41777515	HbA1c	STST	COMBINED	rs12544241 [41157369 to 42157369]T2D Knowledge Portal - Insulin Traits - Corrected insulin response (CIR) (Ancestry: All); rs516946 [41161730 to 42161730]T2D Knowledge Portal - Insulin Traits - Disposition index calculated by modified insulinogenic and Matsuda insulin sensitivity indexes (Ancestry: All); rs516946 [41161730 to 42161730]T2D Knowledge Portal - Glucose Traits - Fasting glucose adj BMI (Ancestry: All); rs13266210 [41175996 to 42175996]T2D Knowledge Portal - Insulin Traits - Fasting proinsulin adj BMI (Ancestry: All); rs115308822 [41186910 to 42186910]T2D Knowledge Portal - HbA1c Traits - HbA1c adj BMI (Ancestry: All); rs114181382 [41191368 to 42191368]T2D Knowledge Portal - HbA1c Traits - HbA1c adj BMI (Ancestry: All); rs4737009 [41272887 to 42272887]T2D Knowledge Portal - HbA1c Traits - HbA1c adj BMI (Ancestry: All); rs4737009 [41272887 to 42272887]T2D Knowledge Portal - HbA1c Traits - HbA1c (Ancestry: All)	0.0005674	ANK1; Gene dist: 119226	ANK1; TSS dist: 10038	0.0146	0.0008	7.534e-78	0.0147	0.0009	2.135e-64	-0.0001	0.0018	0.966	0.01486	0.0008515	1.703e-83	*Yes*		2.02133e-79
	8:41777515:C_T	CPMA	HIS;EUR;AMR;AFR;EAS;MID;SAS	t	c	0.3072	MAF >=1%	486913	8	41777515	HbA1c	LTST	COMBINED	rs12544241 [41157369 to 42157369]T2D Knowledge Portal - Insulin Traits - Corrected insulin response (CIR) (Ancestry: All); rs516946 [41161730 to 42161730]T2D Knowledge Portal - Insulin Traits - Disposition index calculated by modified insulinogenic and Matsuda insulin sensitivity indexes (Ancestry: All); rs516946 [41161730 to 42161730]T2D Knowledge Portal - Glucose Traits - Fasting glucose adj BMI (Ancestry: All); rs13266210 [41175996 to 42175996]T2D Knowledge Portal - Insulin Traits - Fasting proinsulin adj BMI (Ancestry: All); rs115308822 [41186910 to 42186910]T2D Knowledge Portal - HbA1c Traits - HbA1c adj BMI (Ancestry: All); rs114181382 [41191368 to 42191368]T2D Knowledge Portal - HbA1c Traits - HbA1c adj BMI (Ancestry: All); rs4737009 [41272887 to 42272887]T2D Knowledge Portal - HbA1c Traits - HbA1c adj BMI (Ancestry: All); rs4737009 [41272887 to 42272887]T2D Knowledge Portal - HbA1c Traits - HbA1c (Ancestry: All)	0.0004991	ANK1; Gene dist: 119226	ANK1; TSS dist: 10038	0.0146	0.0008	8.448e-78	0.015	0.0009	3.239e-66	-0.0015	0.0018	0.3922	0.01516	0.0008496	8.97e-84	*Yes*		1.05783e-79
	8:41777515:C_T	CPMA	HIS;SAS;EUR;MID;AMR;EAS;AFR	t	c	0.3088	MAF >=1%	271421	8	41777515	HbA1c	STST	FEMALE	rs12544241 [41157369 to 42157369]T2D Knowledge Portal - Insulin Traits - Corrected insulin response (CIR) (Ancestry: All); rs516946 [41161730 to 42161730]T2D Knowledge Portal - Insulin Traits - Disposition index calculated by modified insulinogenic and Matsuda insulin sensitivity indexes (Ancestry: All); rs516946 [41161730 to 42161730]T2D Knowledge Portal - Glucose Traits - Fasting glucose adj BMI (Ancestry: All); rs13266210 [41175996 to 42175996]T2D Knowledge Portal - Insulin Traits - Fasting proinsulin adj BMI (Ancestry: All); rs115308822 [41186910 to 42186910]T2D Knowledge Portal - HbA1c Traits - HbA1c adj BMI (Ancestry: All); rs114181382 [41191368 to 42191368]T2D Knowledge Portal - HbA1c Traits - HbA1c adj BMI (Ancestry: All); rs4737009 [41272887 to 42272887]T2D Knowledge Portal - HbA1c Traits - HbA1c adj BMI (Ancestry: All); rs4737009 [41272887 to 42272887]T2D Knowledge Portal - HbA1c Traits - HbA1c (Ancestry: All)	0.006457	ANK1; Gene dist: 119226	ANK1; TSS dist: 10038	0.0128	0.001	1.175e-40	0.0129	0.0011	1.657e-29	-0.0015	0.0023	0.5181	0.01305	0.001096	7.348e-39	*Yes*		5.52696e-35
	8:41777515:C_T	CPMA	EUR;SAS;AMR;AFR;EAS;MID;HIS	t	c	0.3087	MAF >=1%	270745	8	41777515	HbA1c	LTST	FEMALE	rs12544241 [41157369 to 42157369]T2D Knowledge Portal - Insulin Traits - Corrected insulin response (CIR) (Ancestry: All); rs516946 [41161730 to 42161730]T2D Knowledge Portal - Insulin Traits - Disposition index calculated by modified insulinogenic and Matsuda insulin sensitivity indexes (Ancestry: All); rs516946 [41161730 to 42161730]T2D Knowledge Portal - Glucose Traits - Fasting glucose adj BMI (Ancestry: All); rs13266210 [41175996 to 42175996]T2D Knowledge Portal - Insulin Traits - Fasting proinsulin adj BMI (Ancestry: All); rs115308822 [41186910 to 42186910]T2D Knowledge Portal - HbA1c Traits - HbA1c adj BMI (Ancestry: All); rs114181382 [41191368 to 42191368]T2D Knowledge Portal - HbA1c Traits - HbA1c adj BMI (Ancestry: All); rs4737009 [41272887 to 42272887]T2D Knowledge Portal - HbA1c Traits - HbA1c adj BMI (Ancestry: All); rs4737009 [41272887 to 42272887]T2D Knowledge Portal - HbA1c Traits - HbA1c (Ancestry: All)	0.0354	ANK1; Gene dist: 119226	ANK1; TSS dist: 10038	0.0129	0.001	2.646e-41	0.0129	0.0011	4.793e-34	-0.0007	0.0024	0.7861	0.01302	0.001076	1.841e-39	*Yes*		1.41737e-35
	8:41803336:A_C	CPMA	MID;EAS;AFR;SAS;EUR;HIS	a	c	0.7448	MAF >=1%	213337	8	41803336	HbA1c	STST	MALE	rs12544241 [41157369 to 42157369]T2D Knowledge Portal - Insulin Traits - Corrected insulin response (CIR) (Ancestry: All); rs516946 [41161730 to 42161730]T2D Knowledge Portal - Insulin Traits - Disposition index calculated by modified insulinogenic and Matsuda insulin sensitivity indexes (Ancestry: All); rs516946 [41161730 to 42161730]T2D Knowledge Portal - Glucose Traits - Fasting glucose adj BMI (Ancestry: All); rs13266210 [41175996 to 42175996]T2D Knowledge Portal - Insulin Traits - Fasting proinsulin adj BMI (Ancestry: All); rs115308822 [41186910 to 42186910]T2D Knowledge Portal - HbA1c Traits - HbA1c adj BMI (Ancestry: All); rs114181382 [41191368 to 42191368]T2D Knowledge Portal - HbA1c Traits - HbA1c adj BMI (Ancestry: All); rs4737009 [41272887 to 42272887]T2D Knowledge Portal - HbA1c Traits - HbA1c adj BMI (Ancestry: All); rs4737009 [41272887 to 42272887]T2D Knowledge Portal - HbA1c Traits - HbA1c (Ancestry: All)	0.02003	ANK1; Gene dist: 93405	ANK1; TSS dist: 5714	-0.017	0.0013	1.926e-41	-0.0172	0.0013	2.536e-37	0.0003	0.003	0.9183	-0.01733	0.001324	3.156e-45	*Yes*		3.94133e-41
	8:41803336:A_C	CPMA	AFR;AMR;EAS;HIS;EUR;MID;SAS	a	c	0.7521	MAF >=1%	213922	8	41803336	HbA1c	LTST	MALE	rs12544241 [41157369 to 42157369]T2D Knowledge Portal - Insulin Traits - Corrected insulin response (CIR) (Ancestry: All); rs516946 [41161730 to 42161730]T2D Knowledge Portal - Insulin Traits - Disposition index calculated by modified insulinogenic and Matsuda insulin sensitivity indexes (Ancestry: All); rs516946 [41161730 to 42161730]T2D Knowledge Portal - Glucose Traits - Fasting glucose adj BMI (Ancestry: All); rs13266210 [41175996 to 42175996]T2D Knowledge Portal - Insulin Traits - Fasting proinsulin adj BMI (Ancestry: All); rs115308822 [41186910 to 42186910]T2D Knowledge Portal - HbA1c Traits - HbA1c adj BMI (Ancestry: All); rs114181382 [41191368 to 42191368]T2D Knowledge Portal - HbA1c Traits - HbA1c adj BMI (Ancestry: All); rs4737009 [41272887 to 42272887]T2D Knowledge Portal - HbA1c Traits - HbA1c adj BMI (Ancestry: All); rs4737009 [41272887 to 42272887]T2D Knowledge Portal - HbA1c Traits - HbA1c (Ancestry: All)	0.001834	ANK1; Gene dist: 93405	ANK1; TSS dist: 5714	-0.0169	0.0013	2.401e-41	-0.0178	0.0013	1.197e-39	0.0023	0.0028	0.4103	-0.0178	0.001353	9.359e-46	*Yes*		1.15767e-41
	8:41808436:A_G	CPMA	MID;EAS;AFR;SAS;EUR;HIS	a	g	0.2529	MAF >=1%	214046	8	41808436	HbA1c	STST	MALE	rs12544241 [41157369 to 42157369]T2D Knowledge Portal - Insulin Traits - Corrected insulin response (CIR) (Ancestry: All); rs516946 [41161730 to 42161730]T2D Knowledge Portal - Insulin Traits - Disposition index calculated by modified insulinogenic and Matsuda insulin sensitivity indexes (Ancestry: All); rs516946 [41161730 to 42161730]T2D Knowledge Portal - Glucose Traits - Fasting glucose adj BMI (Ancestry: All); rs13266210 [41175996 to 42175996]T2D Knowledge Portal - Insulin Traits - Fasting proinsulin adj BMI (Ancestry: All); rs115308822 [41186910 to 42186910]T2D Knowledge Portal - HbA1c Traits - HbA1c adj BMI (Ancestry: All); rs114181382 [41191368 to 42191368]T2D Knowledge Portal - HbA1c Traits - HbA1c adj BMI (Ancestry: All); rs4737009 [41272887 to 42272887]T2D Knowledge Portal - HbA1c Traits - HbA1c adj BMI (Ancestry: All); rs4737009 [41272887 to 42272887]T2D Knowledge Portal - HbA1c Traits - HbA1c (Ancestry: All)	0.337	ANK1; Gene dist: 88305	ANK1; TSS dist: 10814	-0.0174	0.0012	1.298e-49	-0.0176	0.0013	9.377e-44	-0.0007	0.0029	0.8188	-0.01767	0.001234	7.333e-55	*Yes*		2.46479e-50
	8:41808436:A_G	CPMA	AFR;AMR;EAS;HIS;EUR;MID;SAS	a	g	0.2672	MAF >=1%	214709	8	41808436	HbA1c	LTST	MALE	rs12544241 [41157369 to 42157369]T2D Knowledge Portal - Insulin Traits - Corrected insulin response (CIR) (Ancestry: All); rs516946 [41161730 to 42161730]T2D Knowledge Portal - Insulin Traits - Disposition index calculated by modified insulinogenic and Matsuda insulin sensitivity indexes (Ancestry: All); rs516946 [41161730 to 42161730]T2D Knowledge Portal - Glucose Traits - Fasting glucose adj BMI (Ancestry: All); rs13266210 [41175996 to 42175996]T2D Knowledge Portal - Insulin Traits - Fasting proinsulin adj BMI (Ancestry: All); rs115308822 [41186910 to 42186910]T2D Knowledge Portal - HbA1c Traits - HbA1c adj BMI (Ancestry: All); rs114181382 [41191368 to 42191368]T2D Knowledge Portal - HbA1c Traits - HbA1c adj BMI (Ancestry: All); rs4737009 [41272887 to 42272887]T2D Knowledge Portal - HbA1c Traits - HbA1c adj BMI (Ancestry: All); rs4737009 [41272887 to 42272887]T2D Knowledge Portal - HbA1c Traits - HbA1c (Ancestry: All)	0.01341	ANK1; Gene dist: 88305	ANK1; TSS dist: 10814	-0.0172	0.0012	1.668e-48	-0.0175	0.0013	1.645e-43	0.0001	0.0026	0.9768	-0.01766	0.00126	1.191e-54	*Yes*		3.83766e-50
	8:41817007:A_G	EUR	AGES_hu370CNV;AGES_gsa;ARIC;BHS;UKBB;EPIC-Norfolk;Fenland;FHS;GAPP;LBC1936;LL-GSA;LL-Affy;LL-CS;LLFS;NEO;SHIP_TREND_B1;SHIP_TREND_B2;SHIP_START;YFS;FINNGEN	a	g	0.2755	MAF >=1%	433358	8	41817007	HbA1c	STST	COMBINED	rs12544241 [41157369 to 42157369]T2D Knowledge Portal - Insulin Traits - Corrected insulin response (CIR) (Ancestry: All); rs516946 [41161730 to 42161730]T2D Knowledge Portal - Insulin Traits - Disposition index calculated by modified insulinogenic and Matsuda insulin sensitivity indexes (Ancestry: All); rs516946 [41161730 to 42161730]T2D Knowledge Portal - Glucose Traits - Fasting glucose adj BMI (Ancestry: All); rs13266210 [41175996 to 42175996]T2D Knowledge Portal - Insulin Traits - Fasting proinsulin adj BMI (Ancestry: All); rs115308822 [41186910 to 42186910]T2D Knowledge Portal - HbA1c Traits - HbA1c adj BMI (Ancestry: All); rs114181382 [41191368 to 42191368]T2D Knowledge Portal - HbA1c Traits - HbA1c adj BMI (Ancestry: All); rs4737009 [41272887 to 42272887]T2D Knowledge Portal - HbA1c Traits - HbA1c adj BMI (Ancestry: All); rs4737009 [41272887 to 42272887]T2D Knowledge Portal - HbA1c Traits - HbA1c (Ancestry: All)	0.1836	ANK1; Gene dist: 79734	ANK1; TSS dist: 19385	-0.0136	0.0008	2.103e-68	-0.0143	0.0009	3.105e-62	0.003	0.0018	0.1005	-0.01436	0.0008436	2.282e-73	*Yes*		1.59603e-66
	8:41817007:A_G	EUR	AGES_hu370CNV;AGES_gsa;ARIC;BHS;UKBB;EPIC-Norfolk;Fenland;FHS;GAPP;LBC1936;LL-CS;LL-GSA;LL-Affy;LLFS;NEO;SHIP_START;SHIP_TREND_B1;SHIP_TREND_B2;YFS;FINNGEN	a	g	0.2755	MAF >=1%	433358	8	41817007	HbA1c	LTST	COMBINED	rs12544241 [41157369 to 42157369]T2D Knowledge Portal - Insulin Traits - Corrected insulin response (CIR) (Ancestry: All); rs516946 [41161730 to 42161730]T2D Knowledge Portal - Insulin Traits - Disposition index calculated by modified insulinogenic and Matsuda insulin sensitivity indexes (Ancestry: All); rs516946 [41161730 to 42161730]T2D Knowledge Portal - Glucose Traits - Fasting glucose adj BMI (Ancestry: All); rs13266210 [41175996 to 42175996]T2D Knowledge Portal - Insulin Traits - Fasting proinsulin adj BMI (Ancestry: All); rs115308822 [41186910 to 42186910]T2D Knowledge Portal - HbA1c Traits - HbA1c adj BMI (Ancestry: All); rs114181382 [41191368 to 42191368]T2D Knowledge Portal - HbA1c Traits - HbA1c adj BMI (Ancestry: All); rs4737009 [41272887 to 42272887]T2D Knowledge Portal - HbA1c Traits - HbA1c adj BMI (Ancestry: All); rs4737009 [41272887 to 42272887]T2D Knowledge Portal - HbA1c Traits - HbA1c (Ancestry: All)	0.1705	ANK1; Gene dist: 79734	ANK1; TSS dist: 19385	-0.0136	0.0008	2.272e-68	-0.0133	0.0009	3.587e-54	-0.0017	0.0018	0.3472	-0.01341	0.0008416	3.032e-73	*Yes*		1.2528e-66
	8:41817007:A_G	EUR	AGES_gsa;AGES_hu370CNV;ARIC;UKBB;EPIC-Norfolk;Fenland;FHS;GAPP;LBC1936;LL-GSA;LL-Affy;LL-CS;LLFS;NEO;SHIP_TREND_B2;SHIP_TREND_B1;SHIP_START;YFS;FINNGEN	a	g	0.2744	MAF >=1%	194924	8	41817007	HbA1c	STST	MALE	rs12544241 [41157369 to 42157369]T2D Knowledge Portal - Insulin Traits - Corrected insulin response (CIR) (Ancestry: All); rs516946 [41161730 to 42161730]T2D Knowledge Portal - Insulin Traits - Disposition index calculated by modified insulinogenic and Matsuda insulin sensitivity indexes (Ancestry: All); rs516946 [41161730 to 42161730]T2D Knowledge Portal - Glucose Traits - Fasting glucose adj BMI (Ancestry: All); rs13266210 [41175996 to 42175996]T2D Knowledge Portal - Insulin Traits - Fasting proinsulin adj BMI (Ancestry: All); rs115308822 [41186910 to 42186910]T2D Knowledge Portal - HbA1c Traits - HbA1c adj BMI (Ancestry: All); rs114181382 [41191368 to 42191368]T2D Knowledge Portal - HbA1c Traits - HbA1c adj BMI (Ancestry: All); rs4737009 [41272887 to 42272887]T2D Knowledge Portal - HbA1c Traits - HbA1c adj BMI (Ancestry: All); rs4737009 [41272887 to 42272887]T2D Knowledge Portal - HbA1c Traits - HbA1c (Ancestry: All)	0.1706	ANK1; Gene dist: 79734	ANK1; TSS dist: 19385	-0.0177	0.0012	1.485e-51	-0.0177	0.0013	2.439e-43	-0.0011	0.003	0.7015	-0.01779	0.001278	1.754e-52	*Yes*		2.82105e-47
	8:41817007:A_G	EUR	AGES_hu370CNV;AGES_gsa;ARIC;UKBB;EPIC-Norfolk;Fenland;FHS;GAPP;LBC1936;LL-GSA;LL-CS;LL-Affy;LLFS;NEO;SHIP_TREND_B2;SHIP_START;YFS;FINNGEN	a	g	0.2745	MAF >=1%	194510	8	41817007	HbA1c	LTST	MALE	rs12544241 [41157369 to 42157369]T2D Knowledge Portal - Insulin Traits - Corrected insulin response (CIR) (Ancestry: All); rs516946 [41161730 to 42161730]T2D Knowledge Portal - Insulin Traits - Disposition index calculated by modified insulinogenic and Matsuda insulin sensitivity indexes (Ancestry: All); rs516946 [41161730 to 42161730]T2D Knowledge Portal - Glucose Traits - Fasting glucose adj BMI (Ancestry: All); rs13266210 [41175996 to 42175996]T2D Knowledge Portal - Insulin Traits - Fasting proinsulin adj BMI (Ancestry: All); rs115308822 [41186910 to 42186910]T2D Knowledge Portal - HbA1c Traits - HbA1c adj BMI (Ancestry: All); rs114181382 [41191368 to 42191368]T2D Knowledge Portal - HbA1c Traits - HbA1c adj BMI (Ancestry: All); rs4737009 [41272887 to 42272887]T2D Knowledge Portal - HbA1c Traits - HbA1c adj BMI (Ancestry: All); rs4737009 [41272887 to 42272887]T2D Knowledge Portal - HbA1c Traits - HbA1c (Ancestry: All)	0.219	ANK1; Gene dist: 79734	ANK1; TSS dist: 19385	-0.0177	0.0012	1.36e-51	-0.0178	0.0013	6.123e-41	-0.0007	0.0027	0.8056	-0.01785	0.001306	3.519e-53	*Yes*		1.2318e-47
	8:41817007:A_G	EUR	AGES_hu370CNV;AGES_gsa;ARIC;BHS;UKBB;EPIC-Norfolk;Fenland;FHS;GAPP;LBC1936;LL-GSA;LL-Affy;LL-CS;LLFS;NEO;SHIP_TREND_B2;SHIP_TREND_B1;SHIP_START;YFS;FINNGEN	a	g	0.2765	MAF >=1%	238279	8	41817007	HbA1c	STST	FEMALE	rs12544241 [41157369 to 42157369]T2D Knowledge Portal - Insulin Traits - Corrected insulin response (CIR) (Ancestry: All); rs516946 [41161730 to 42161730]T2D Knowledge Portal - Insulin Traits - Disposition index calculated by modified insulinogenic and Matsuda insulin sensitivity indexes (Ancestry: All); rs516946 [41161730 to 42161730]T2D Knowledge Portal - Glucose Traits - Fasting glucose adj BMI (Ancestry: All); rs13266210 [41175996 to 42175996]T2D Knowledge Portal - Insulin Traits - Fasting proinsulin adj BMI (Ancestry: All); rs115308822 [41186910 to 42186910]T2D Knowledge Portal - HbA1c Traits - HbA1c adj BMI (Ancestry: All); rs114181382 [41191368 to 42191368]T2D Knowledge Portal - HbA1c Traits - HbA1c adj BMI (Ancestry: All); rs4737009 [41272887 to 42272887]T2D Knowledge Portal - HbA1c Traits - HbA1c adj BMI (Ancestry: All); rs4737009 [41272887 to 42272887]T2D Knowledge Portal - HbA1c Traits - HbA1c (Ancestry: All)	0.9494	ANK1; Gene dist: 79734	ANK1; TSS dist: 19385	-0.0105	0.001	2.426e-26	-0.0116	0.0011	1.179e-25	0.0048	0.0023	0.03795	-0.01159	0.001096	2.459e-27	*Yes*		4.50059e-23
	8:41817007:A_G	EUR	AGES_hu370CNV;AGES_gsa;ARIC;UKBB;EPIC-Norfolk;Fenland;FHS;GAPP;LBC1936;LL-Affy;LL-CS;LL-GSA;LLFS;NEO;SHIP_TREND_B1;SHIP_TREND_B2;SHIP_START;FINNGEN	a	g	0.2769	MAF >=1%	237181	8	41817007	HbA1c	LTST	FEMALE	rs12544241 [41157369 to 42157369]T2D Knowledge Portal - Insulin Traits - Corrected insulin response (CIR) (Ancestry: All); rs516946 [41161730 to 42161730]T2D Knowledge Portal - Insulin Traits - Disposition index calculated by modified insulinogenic and Matsuda insulin sensitivity indexes (Ancestry: All); rs516946 [41161730 to 42161730]T2D Knowledge Portal - Glucose Traits - Fasting glucose adj BMI (Ancestry: All); rs13266210 [41175996 to 42175996]T2D Knowledge Portal - Insulin Traits - Fasting proinsulin adj BMI (Ancestry: All); rs115308822 [41186910 to 42186910]T2D Knowledge Portal - HbA1c Traits - HbA1c adj BMI (Ancestry: All); rs114181382 [41191368 to 42191368]T2D Knowledge Portal - HbA1c Traits - HbA1c adj BMI (Ancestry: All); rs4737009 [41272887 to 42272887]T2D Knowledge Portal - HbA1c Traits - HbA1c adj BMI (Ancestry: All); rs4737009 [41272887 to 42272887]T2D Knowledge Portal - HbA1c Traits - HbA1c (Ancestry: All)	0.9629	ANK1; Gene dist: 79734	ANK1; TSS dist: 19385	-0.0107	0.001	4.756e-27	-0.0103	0.0011	1.8e-21	-0.0019	0.0025	0.4425	-0.01037	0.001075	2.699e-27	*Yes*		3.29519e-23
	8:41821958:A_G	EUR	UKBB;EPIC-Norfolk;LL-GSA;LL-Affy;LL-CS	a	g	0.007	MAF < 1%	387756	8	41821958	HbA1c	STST	COMBINED	rs12544241 [41157369 to 42157369]T2D Knowledge Portal - Insulin Traits - Corrected insulin response (CIR) (Ancestry: All); rs516946 [41161730 to 42161730]T2D Knowledge Portal - Insulin Traits - Disposition index calculated by modified insulinogenic and Matsuda insulin sensitivity indexes (Ancestry: All); rs516946 [41161730 to 42161730]T2D Knowledge Portal - Glucose Traits - Fasting glucose adj BMI (Ancestry: All); rs13266210 [41175996 to 42175996]T2D Knowledge Portal - Insulin Traits - Fasting proinsulin adj BMI (Ancestry: All); rs115308822 [41186910 to 42186910]T2D Knowledge Portal - HbA1c Traits - HbA1c adj BMI (Ancestry: All); rs114181382 [41191368 to 42191368]T2D Knowledge Portal - HbA1c Traits - HbA1c adj BMI (Ancestry: All); rs4737009 [41272887 to 42272887]T2D Knowledge Portal - HbA1c Traits - HbA1c adj BMI (Ancestry: All); rs4737009 [41272887 to 42272887]T2D Knowledge Portal - HbA1c Traits - HbA1c (Ancestry: All)	0.6983	ANK1; Gene dist: 74783	ANK1; TSS dist: 24336	-0.0557	0.0043	5.594e-38	-0.0521	0.0048	5.448e-28	-0.0172	0.0102	0.0898	-0.05237	0.004669	3.317e-40	*Yes*		4.27667e-35
	8:41821958:A_G	EUR	UKBB;EPIC-Norfolk;LL-CS;LL-GSA;LL-Affy	a	g	0.007	MAF < 1%	387756	8	41821958	HbA1c	LTST	COMBINED	rs12544241 [41157369 to 42157369]T2D Knowledge Portal - Insulin Traits - Corrected insulin response (CIR) (Ancestry: All); rs516946 [41161730 to 42161730]T2D Knowledge Portal - Insulin Traits - Disposition index calculated by modified insulinogenic and Matsuda insulin sensitivity indexes (Ancestry: All); rs516946 [41161730 to 42161730]T2D Knowledge Portal - Glucose Traits - Fasting glucose adj BMI (Ancestry: All); rs13266210 [41175996 to 42175996]T2D Knowledge Portal - Insulin Traits - Fasting proinsulin adj BMI (Ancestry: All); rs115308822 [41186910 to 42186910]T2D Knowledge Portal - HbA1c Traits - HbA1c adj BMI (Ancestry: All); rs114181382 [41191368 to 42191368]T2D Knowledge Portal - HbA1c Traits - HbA1c adj BMI (Ancestry: All); rs4737009 [41272887 to 42272887]T2D Knowledge Portal - HbA1c Traits - HbA1c adj BMI (Ancestry: All); rs4737009 [41272887 to 42272887]T2D Knowledge Portal - HbA1c Traits - HbA1c (Ancestry: All)	0.2086	ANK1; Gene dist: 74783	ANK1; TSS dist: 24336	-0.0557	0.0043	5.583e-38	-0.0532	0.0048	7.161e-29	-0.0117	0.01	0.2439	-0.05356	0.004673	6.24e-40	*Yes*		5.78545e-35
	8:41821958:A_G	EUR	UKBB;LL-GSA;LL-Affy	a	g	0.0069	MAF < 1%	164441	8	41821958	HbA1c	STST	MALE	rs12544241 [41157369 to 42157369]T2D Knowledge Portal - Insulin Traits - Corrected insulin response (CIR) (Ancestry: All); rs516946 [41161730 to 42161730]T2D Knowledge Portal - Insulin Traits - Disposition index calculated by modified insulinogenic and Matsuda insulin sensitivity indexes (Ancestry: All); rs516946 [41161730 to 42161730]T2D Knowledge Portal - Glucose Traits - Fasting glucose adj BMI (Ancestry: All); rs13266210 [41175996 to 42175996]T2D Knowledge Portal - Insulin Traits - Fasting proinsulin adj BMI (Ancestry: All); rs115308822 [41186910 to 42186910]T2D Knowledge Portal - HbA1c Traits - HbA1c adj BMI (Ancestry: All); rs114181382 [41191368 to 42191368]T2D Knowledge Portal - HbA1c Traits - HbA1c adj BMI (Ancestry: All); rs4737009 [41272887 to 42272887]T2D Knowledge Portal - HbA1c Traits - HbA1c adj BMI (Ancestry: All); rs4737009 [41272887 to 42272887]T2D Knowledge Portal - HbA1c Traits - HbA1c (Ancestry: All)	0.8159	ANK1; Gene dist: 74783	ANK1; TSS dist: 24336	-0.0599	0.0067	3.651e-19	-0.0525	0.0073	6.011e-13	-0.0443	0.0172	0.01021	-0.05255	0.007248	3.586e-20	*Yes*		2.17988e-16
	8:41821958:A_G	EUR	UKBB;LL-GSA;LL-Affy	a	g	0.0069	MAF < 1%	164441	8	41821958	HbA1c	LTST	MALE	rs12544241 [41157369 to 42157369]T2D Knowledge Portal - Insulin Traits - Corrected insulin response (CIR) (Ancestry: All); rs516946 [41161730 to 42161730]T2D Knowledge Portal - Insulin Traits - Disposition index calculated by modified insulinogenic and Matsuda insulin sensitivity indexes (Ancestry: All); rs516946 [41161730 to 42161730]T2D Knowledge Portal - Glucose Traits - Fasting glucose adj BMI (Ancestry: All); rs13266210 [41175996 to 42175996]T2D Knowledge Portal - Insulin Traits - Fasting proinsulin adj BMI (Ancestry: All); rs115308822 [41186910 to 42186910]T2D Knowledge Portal - HbA1c Traits - HbA1c adj BMI (Ancestry: All); rs114181382 [41191368 to 42191368]T2D Knowledge Portal - HbA1c Traits - HbA1c adj BMI (Ancestry: All); rs4737009 [41272887 to 42272887]T2D Knowledge Portal - HbA1c Traits - HbA1c adj BMI (Ancestry: All); rs4737009 [41272887 to 42272887]T2D Knowledge Portal - HbA1c Traits - HbA1c (Ancestry: All)	0.7254	ANK1; Gene dist: 74783	ANK1; TSS dist: 24336	-0.0599	0.0067	3.621e-19	-0.0599	0.0077	5.399e-15	0	0.015	0.9996	-0.06004	0.007533	6.959e-19	*Yes*		4.66101e-15
	8:41821958:A_G	EUR	UKBB;LL-GSA;LL-Affy	a	g	0.007	MAF < 1%	205710	8	41821958	HbA1c	STST	FEMALE	rs12544241 [41157369 to 42157369]T2D Knowledge Portal - Insulin Traits - Corrected insulin response (CIR) (Ancestry: All); rs516946 [41161730 to 42161730]T2D Knowledge Portal - Insulin Traits - Disposition index calculated by modified insulinogenic and Matsuda insulin sensitivity indexes (Ancestry: All); rs516946 [41161730 to 42161730]T2D Knowledge Portal - Glucose Traits - Fasting glucose adj BMI (Ancestry: All); rs13266210 [41175996 to 42175996]T2D Knowledge Portal - Insulin Traits - Fasting proinsulin adj BMI (Ancestry: All); rs115308822 [41186910 to 42186910]T2D Knowledge Portal - HbA1c Traits - HbA1c adj BMI (Ancestry: All); rs114181382 [41191368 to 42191368]T2D Knowledge Portal - HbA1c Traits - HbA1c adj BMI (Ancestry: All); rs4737009 [41272887 to 42272887]T2D Knowledge Portal - HbA1c Traits - HbA1c adj BMI (Ancestry: All); rs4737009 [41272887 to 42272887]T2D Knowledge Portal - HbA1c Traits - HbA1c (Ancestry: All)	0.4202	ANK1; Gene dist: 74783	ANK1; TSS dist: 24336	-0.0531	0.0056	2.742e-21	-0.0518	0.0062	1.028e-16	-0.0044	0.0131	0.7384	-0.05206	0.006184	2.372e-21	*Yes*		2.22786e-17
	8:41821958:A_G	EUR	UKBB;LL-Affy;LL-GSA	a	g	0.007	MAF < 1%	205710	8	41821958	HbA1c	LTST	FEMALE	rs12544241 [41157369 to 42157369]T2D Knowledge Portal - Insulin Traits - Corrected insulin response (CIR) (Ancestry: All); rs516946 [41161730 to 42161730]T2D Knowledge Portal - Insulin Traits - Disposition index calculated by modified insulinogenic and Matsuda insulin sensitivity indexes (Ancestry: All); rs516946 [41161730 to 42161730]T2D Knowledge Portal - Glucose Traits - Fasting glucose adj BMI (Ancestry: All); rs13266210 [41175996 to 42175996]T2D Knowledge Portal - Insulin Traits - Fasting proinsulin adj BMI (Ancestry: All); rs115308822 [41186910 to 42186910]T2D Knowledge Portal - HbA1c Traits - HbA1c adj BMI (Ancestry: All); rs114181382 [41191368 to 42191368]T2D Knowledge Portal - HbA1c Traits - HbA1c adj BMI (Ancestry: All); rs4737009 [41272887 to 42272887]T2D Knowledge Portal - HbA1c Traits - HbA1c adj BMI (Ancestry: All); rs4737009 [41272887 to 42272887]T2D Knowledge Portal - HbA1c Traits - HbA1c (Ancestry: All)	0.1914	ANK1; Gene dist: 74783	ANK1; TSS dist: 24336	-0.0531	0.0056	2.742e-21	-0.0505	0.0061	1.071e-16	-0.0153	0.0143	0.284	-0.05066	0.006019	1.488e-21	*Yes*		1.04248e-17
	8:41830310:A_G	EUR	AGES_hu370CNV;ARIC;UKBB;EPIC-Norfolk;Fenland;FHS;LL-GSA;LL-Affy;LL-CS;NEO;SHIP_TREND_B2;SHIP_START;FINNGEN	a	g	0.9612	MAF >=1%	424962	8	41830310	HbA1c	STST	COMBINED	rs12544241 [41157369 to 42157369]T2D Knowledge Portal - Insulin Traits - Corrected insulin response (CIR) (Ancestry: All); rs516946 [41161730 to 42161730]T2D Knowledge Portal - Insulin Traits - Disposition index calculated by modified insulinogenic and Matsuda insulin sensitivity indexes (Ancestry: All); rs516946 [41161730 to 42161730]T2D Knowledge Portal - Glucose Traits - Fasting glucose adj BMI (Ancestry: All); rs13266210 [41175996 to 42175996]T2D Knowledge Portal - Insulin Traits - Fasting proinsulin adj BMI (Ancestry: All); rs115308822 [41186910 to 42186910]T2D Knowledge Portal - HbA1c Traits - HbA1c adj BMI (Ancestry: All); rs114181382 [41191368 to 42191368]T2D Knowledge Portal - HbA1c Traits - HbA1c adj BMI (Ancestry: All); rs4737009 [41272887 to 42272887]T2D Knowledge Portal - HbA1c Traits - HbA1c adj BMI (Ancestry: All); rs4737009 [41272887 to 42272887]T2D Knowledge Portal - HbA1c Traits - HbA1c (Ancestry: All)	0.6596	ANK1; Gene dist: 66431	ANK1; TSS dist: 32688	-0.0187	0.0019	4.45e-24	-0.0188	0.002	3.131e-20	-0.0002	0.0043	0.9607	-0.01896	0.001999	3.049e-25	*Yes*		5.34964e-21
	8:41830310:A_G	EUR	AGES_hu370CNV;AGES_gsa;ARIC;UKBB;EPIC-Norfolk;Fenland;FHS;LL-CS;LL-GSA;LL-Affy;NEO;SHIP_START;SHIP_TREND_B2;FINNGEN	a	g	0.9613	MAF >=1%	426843	8	41830310	HbA1c	LTST	COMBINED	rs12544241 [41157369 to 42157369]T2D Knowledge Portal - Insulin Traits - Corrected insulin response (CIR) (Ancestry: All); rs516946 [41161730 to 42161730]T2D Knowledge Portal - Insulin Traits - Disposition index calculated by modified insulinogenic and Matsuda insulin sensitivity indexes (Ancestry: All); rs516946 [41161730 to 42161730]T2D Knowledge Portal - Glucose Traits - Fasting glucose adj BMI (Ancestry: All); rs13266210 [41175996 to 42175996]T2D Knowledge Portal - Insulin Traits - Fasting proinsulin adj BMI (Ancestry: All); rs115308822 [41186910 to 42186910]T2D Knowledge Portal - HbA1c Traits - HbA1c adj BMI (Ancestry: All); rs114181382 [41191368 to 42191368]T2D Knowledge Portal - HbA1c Traits - HbA1c adj BMI (Ancestry: All); rs4737009 [41272887 to 42272887]T2D Knowledge Portal - HbA1c Traits - HbA1c adj BMI (Ancestry: All); rs4737009 [41272887 to 42272887]T2D Knowledge Portal - HbA1c Traits - HbA1c (Ancestry: All)	0.2691	ANK1; Gene dist: 66431	ANK1; TSS dist: 32688	-0.0188	0.0018	3.58e-24	-0.0186	0.002	7.782e-20	-0.0008	0.0042	0.8435	-0.01887	0.001998	1.627e-25	*Yes*		2.4833e-21
	8:41830310:A_G	EUR	UKBB;EPIC-Norfolk;Fenland;FHS;LL-GSA;LL-Affy;LL-CS;NEO;FINNGEN	a	g	0.9611	MAF >=1%	186257	8	41830310	HbA1c	STST	MALE	rs12544241 [41157369 to 42157369]T2D Knowledge Portal - Insulin Traits - Corrected insulin response (CIR) (Ancestry: All); rs516946 [41161730 to 42161730]T2D Knowledge Portal - Insulin Traits - Disposition index calculated by modified insulinogenic and Matsuda insulin sensitivity indexes (Ancestry: All); rs516946 [41161730 to 42161730]T2D Knowledge Portal - Glucose Traits - Fasting glucose adj BMI (Ancestry: All); rs13266210 [41175996 to 42175996]T2D Knowledge Portal - Insulin Traits - Fasting proinsulin adj BMI (Ancestry: All); rs115308822 [41186910 to 42186910]T2D Knowledge Portal - HbA1c Traits - HbA1c adj BMI (Ancestry: All); rs114181382 [41191368 to 42191368]T2D Knowledge Portal - HbA1c Traits - HbA1c adj BMI (Ancestry: All); rs4737009 [41272887 to 42272887]T2D Knowledge Portal - HbA1c Traits - HbA1c adj BMI (Ancestry: All); rs4737009 [41272887 to 42272887]T2D Knowledge Portal - HbA1c Traits - HbA1c (Ancestry: All)	0.5616	ANK1; Gene dist: 66431	ANK1; TSS dist: 32688	-0.0261	0.0028	1.637e-20	-0.0261	0.0031	1.258e-17	-0.0004	0.0072	0.9529	-0.02623	0.00304	3.826e-20	*Yes*		2.31832e-16
	8:41830310:A_G	EUR	UKBB;EPIC-Norfolk;Fenland;FHS;LL-GSA;LL-CS;LL-Affy;NEO;SHIP_START;FINNGEN	a	g	0.9612	MAF >=1%	187987	8	41830310	HbA1c	LTST	MALE	rs12544241 [41157369 to 42157369]T2D Knowledge Portal - Insulin Traits - Corrected insulin response (CIR) (Ancestry: All); rs516946 [41161730 to 42161730]T2D Knowledge Portal - Insulin Traits - Disposition index calculated by modified insulinogenic and Matsuda insulin sensitivity indexes (Ancestry: All); rs516946 [41161730 to 42161730]T2D Knowledge Portal - Glucose Traits - Fasting glucose adj BMI (Ancestry: All); rs13266210 [41175996 to 42175996]T2D Knowledge Portal - Insulin Traits - Fasting proinsulin adj BMI (Ancestry: All); rs115308822 [41186910 to 42186910]T2D Knowledge Portal - HbA1c Traits - HbA1c adj BMI (Ancestry: All); rs114181382 [41191368 to 42191368]T2D Knowledge Portal - HbA1c Traits - HbA1c adj BMI (Ancestry: All); rs4737009 [41272887 to 42272887]T2D Knowledge Portal - HbA1c Traits - HbA1c adj BMI (Ancestry: All); rs4737009 [41272887 to 42272887]T2D Knowledge Portal - HbA1c Traits - HbA1c (Ancestry: All)	0.3264	ANK1; Gene dist: 66431	ANK1; TSS dist: 32688	-0.0262	0.0028	8.509e-21	-0.0251	0.0032	2.009e-15	-0.007	0.0064	0.28	-0.02518	0.003106	4.529e-21	*Yes*		4.04394e-17
	8:41830310:A_G	EUR	ARIC;UKBB;EPIC-Norfolk;Fenland;FHS;LL-GSA;LL-Affy;LL-CS;NEO;SHIP_START;FINNGEN	a	g	0.9609	MAF >=1%	230830	8	41830310	HbA1c	STST	FEMALE	rs12544241 [41157369 to 42157369]T2D Knowledge Portal - Insulin Traits - Corrected insulin response (CIR) (Ancestry: All); rs516946 [41161730 to 42161730]T2D Knowledge Portal - Insulin Traits - Disposition index calculated by modified insulinogenic and Matsuda insulin sensitivity indexes (Ancestry: All); rs516946 [41161730 to 42161730]T2D Knowledge Portal - Glucose Traits - Fasting glucose adj BMI (Ancestry: All); rs13266210 [41175996 to 42175996]T2D Knowledge Portal - Insulin Traits - Fasting proinsulin adj BMI (Ancestry: All); rs115308822 [41186910 to 42186910]T2D Knowledge Portal - HbA1c Traits - HbA1c adj BMI (Ancestry: All); rs114181382 [41191368 to 42191368]T2D Knowledge Portal - HbA1c Traits - HbA1c adj BMI (Ancestry: All); rs4737009 [41272887 to 42272887]T2D Knowledge Portal - HbA1c Traits - HbA1c adj BMI (Ancestry: All); rs4737009 [41272887 to 42272887]T2D Knowledge Portal - HbA1c Traits - HbA1c (Ancestry: All)	0.9216	ANK1; Gene dist: 66431	ANK1; TSS dist: 32688	-0.0138	0.0024	4.401e-09	-0.0134	0.0026	3.433e-07	-0.0015	0.0054	0.7822	-0.01348	0.002603	1.018e-08	No		1.18411e-05
	8:41830310:A_G	EUR	ARIC;UKBB;EPIC-Norfolk;Fenland;FHS;LL-Affy;LL-CS;LL-GSA;NEO;SHIP_TREND_B2;FINNGEN	a	g	0.9609	MAF >=1%	230325	8	41830310	HbA1c	LTST	FEMALE	rs12544241 [41157369 to 42157369]T2D Knowledge Portal - Insulin Traits - Corrected insulin response (CIR) (Ancestry: All); rs516946 [41161730 to 42161730]T2D Knowledge Portal - Insulin Traits - Disposition index calculated by modified insulinogenic and Matsuda insulin sensitivity indexes (Ancestry: All); rs516946 [41161730 to 42161730]T2D Knowledge Portal - Glucose Traits - Fasting glucose adj BMI (Ancestry: All); rs13266210 [41175996 to 42175996]T2D Knowledge Portal - Insulin Traits - Fasting proinsulin adj BMI (Ancestry: All); rs115308822 [41186910 to 42186910]T2D Knowledge Portal - HbA1c Traits - HbA1c adj BMI (Ancestry: All); rs114181382 [41191368 to 42191368]T2D Knowledge Portal - HbA1c Traits - HbA1c adj BMI (Ancestry: All); rs4737009 [41272887 to 42272887]T2D Knowledge Portal - HbA1c Traits - HbA1c adj BMI (Ancestry: All); rs4737009 [41272887 to 42272887]T2D Knowledge Portal - HbA1c Traits - HbA1c (Ancestry: All)	0.719	ANK1; Gene dist: 66431	ANK1; TSS dist: 32688	-0.0138	0.0024	4.443e-09	-0.0148	0.0026	1.005e-08	0.0061	0.0057	0.2819	-0.015	0.002556	5.922e-09	No		6.45223e-06
	8:41830310:A_G	CPMA	EUR;HIS	a	g	0.9685	MAF >=1%	433447	8	41830310	HbA1c	STST	COMBINED	rs12544241 [41157369 to 42157369]T2D Knowledge Portal - Insulin Traits - Corrected insulin response (CIR) (Ancestry: All); rs516946 [41161730 to 42161730]T2D Knowledge Portal - Insulin Traits - Disposition index calculated by modified insulinogenic and Matsuda insulin sensitivity indexes (Ancestry: All); rs516946 [41161730 to 42161730]T2D Knowledge Portal - Glucose Traits - Fasting glucose adj BMI (Ancestry: All); rs13266210 [41175996 to 42175996]T2D Knowledge Portal - Insulin Traits - Fasting proinsulin adj BMI (Ancestry: All); rs115308822 [41186910 to 42186910]T2D Knowledge Portal - HbA1c Traits - HbA1c adj BMI (Ancestry: All); rs114181382 [41191368 to 42191368]T2D Knowledge Portal - HbA1c Traits - HbA1c adj BMI (Ancestry: All); rs4737009 [41272887 to 42272887]T2D Knowledge Portal - HbA1c Traits - HbA1c adj BMI (Ancestry: All); rs4737009 [41272887 to 42272887]T2D Knowledge Portal - HbA1c Traits - HbA1c (Ancestry: All)	0.5239	ANK1; Gene dist: 66431	ANK1; TSS dist: 32688	-0.0185	0.002	3.196e-21	-0.0185	0.002	7.582e-20	-0.0006	0.0043	0.8972	-0.01867	0.002013	2.278e-24	*Yes*		5.62915e-21
	8:41830310:A_G	CPMA	HIS;EUR	a	g	0.9686	MAF >=1%	435328	8	41830310	HbA1c	LTST	COMBINED	rs12544241 [41157369 to 42157369]T2D Knowledge Portal - Insulin Traits - Corrected insulin response (CIR) (Ancestry: All); rs516946 [41161730 to 42161730]T2D Knowledge Portal - Insulin Traits - Disposition index calculated by modified insulinogenic and Matsuda insulin sensitivity indexes (Ancestry: All); rs516946 [41161730 to 42161730]T2D Knowledge Portal - Glucose Traits - Fasting glucose adj BMI (Ancestry: All); rs13266210 [41175996 to 42175996]T2D Knowledge Portal - Insulin Traits - Fasting proinsulin adj BMI (Ancestry: All); rs115308822 [41186910 to 42186910]T2D Knowledge Portal - HbA1c Traits - HbA1c adj BMI (Ancestry: All); rs114181382 [41191368 to 42191368]T2D Knowledge Portal - HbA1c Traits - HbA1c adj BMI (Ancestry: All); rs4737009 [41272887 to 42272887]T2D Knowledge Portal - HbA1c Traits - HbA1c adj BMI (Ancestry: All); rs4737009 [41272887 to 42272887]T2D Knowledge Portal - HbA1c Traits - HbA1c (Ancestry: All)	0.5675	ANK1; Gene dist: 66431	ANK1; TSS dist: 32688	-0.0186	0.0019	1.044e-23	-0.0185	0.002	1.234e-19	-0.0005	0.0042	0.9008	-0.01872	0.00201	1.159e-24	*Yes*		2.91214e-21
	8:41830310:A_G	CPMA	HIS;EUR	a	g	0.9682	MAF >=1%	235758	8	41830310	HbA1c	STST	FEMALE	rs12544241 [41157369 to 42157369]T2D Knowledge Portal - Insulin Traits - Corrected insulin response (CIR) (Ancestry: All); rs516946 [41161730 to 42161730]T2D Knowledge Portal - Insulin Traits - Disposition index calculated by modified insulinogenic and Matsuda insulin sensitivity indexes (Ancestry: All); rs516946 [41161730 to 42161730]T2D Knowledge Portal - Glucose Traits - Fasting glucose adj BMI (Ancestry: All); rs13266210 [41175996 to 42175996]T2D Knowledge Portal - Insulin Traits - Fasting proinsulin adj BMI (Ancestry: All); rs115308822 [41186910 to 42186910]T2D Knowledge Portal - HbA1c Traits - HbA1c adj BMI (Ancestry: All); rs114181382 [41191368 to 42191368]T2D Knowledge Portal - HbA1c Traits - HbA1c adj BMI (Ancestry: All); rs4737009 [41272887 to 42272887]T2D Knowledge Portal - HbA1c Traits - HbA1c adj BMI (Ancestry: All); rs4737009 [41272887 to 42272887]T2D Knowledge Portal - HbA1c Traits - HbA1c (Ancestry: All)	0.2777	ANK1; Gene dist: 66431	ANK1; TSS dist: 32688	-0.0133	0.0024	4.063e-08	-0.0129	0.0026	9.836e-07	-0.0017	0.0054	0.7539	-0.01295	0.002607	3.63e-08	No		3.16369e-05
	8:41830310:A_G	CPMA	EUR;HIS	a	g	0.9682	MAF >=1%	235253	8	41830310	HbA1c	LTST	FEMALE	rs12544241 [41157369 to 42157369]T2D Knowledge Portal - Insulin Traits - Corrected insulin response (CIR) (Ancestry: All); rs516946 [41161730 to 42161730]T2D Knowledge Portal - Insulin Traits - Disposition index calculated by modified insulinogenic and Matsuda insulin sensitivity indexes (Ancestry: All); rs516946 [41161730 to 42161730]T2D Knowledge Portal - Glucose Traits - Fasting glucose adj BMI (Ancestry: All); rs13266210 [41175996 to 42175996]T2D Knowledge Portal - Insulin Traits - Fasting proinsulin adj BMI (Ancestry: All); rs115308822 [41186910 to 42186910]T2D Knowledge Portal - HbA1c Traits - HbA1c adj BMI (Ancestry: All); rs114181382 [41191368 to 42191368]T2D Knowledge Portal - HbA1c Traits - HbA1c adj BMI (Ancestry: All); rs4737009 [41272887 to 42272887]T2D Knowledge Portal - HbA1c Traits - HbA1c adj BMI (Ancestry: All); rs4737009 [41272887 to 42272887]T2D Knowledge Portal - HbA1c Traits - HbA1c (Ancestry: All)	0.27	ANK1; Gene dist: 66431	ANK1; TSS dist: 32688	-0.0133	0.0024	3.899e-08	-0.0143	0.0026	4.927e-08	0.0062	0.0056	0.2753	-0.01453	0.002555	2.094e-08	No		1.92726e-05
	8:41830310:A_G	CPMA	EUR;HIS	a	g	0.9686	MAF >=1%	189814	8	41830310	HbA1c	STST	MALE	rs12544241 [41157369 to 42157369]T2D Knowledge Portal - Insulin Traits - Corrected insulin response (CIR) (Ancestry: All); rs516946 [41161730 to 42161730]T2D Knowledge Portal - Insulin Traits - Disposition index calculated by modified insulinogenic and Matsuda insulin sensitivity indexes (Ancestry: All); rs516946 [41161730 to 42161730]T2D Knowledge Portal - Glucose Traits - Fasting glucose adj BMI (Ancestry: All); rs13266210 [41175996 to 42175996]T2D Knowledge Portal - Insulin Traits - Fasting proinsulin adj BMI (Ancestry: All); rs115308822 [41186910 to 42186910]T2D Knowledge Portal - HbA1c Traits - HbA1c adj BMI (Ancestry: All); rs114181382 [41191368 to 42191368]T2D Knowledge Portal - HbA1c Traits - HbA1c adj BMI (Ancestry: All); rs4737009 [41272887 to 42272887]T2D Knowledge Portal - HbA1c Traits - HbA1c adj BMI (Ancestry: All); rs4737009 [41272887 to 42272887]T2D Knowledge Portal - HbA1c Traits - HbA1c (Ancestry: All)	0.7562	ANK1; Gene dist: 66431	ANK1; TSS dist: 32688	-0.0263	0.0028	1.407e-20	-0.0262	0.0031	3.963e-17	-0.0009	0.0071	0.9	-0.02631	0.003042	1.86e-20	*Yes*		6.60949e-17
	8:41830310:A_G	CPMA	HIS;EUR	a	g	0.9687	MAF >=1%	191544	8	41830310	HbA1c	LTST	MALE	rs12544241 [41157369 to 42157369]T2D Knowledge Portal - Insulin Traits - Corrected insulin response (CIR) (Ancestry: All); rs516946 [41161730 to 42161730]T2D Knowledge Portal - Insulin Traits - Disposition index calculated by modified insulinogenic and Matsuda insulin sensitivity indexes (Ancestry: All); rs516946 [41161730 to 42161730]T2D Knowledge Portal - Glucose Traits - Fasting glucose adj BMI (Ancestry: All); rs13266210 [41175996 to 42175996]T2D Knowledge Portal - Insulin Traits - Fasting proinsulin adj BMI (Ancestry: All); rs115308822 [41186910 to 42186910]T2D Knowledge Portal - HbA1c Traits - HbA1c adj BMI (Ancestry: All); rs114181382 [41191368 to 42191368]T2D Knowledge Portal - HbA1c Traits - HbA1c adj BMI (Ancestry: All); rs4737009 [41272887 to 42272887]T2D Knowledge Portal - HbA1c Traits - HbA1c adj BMI (Ancestry: All); rs4737009 [41272887 to 42272887]T2D Knowledge Portal - HbA1c Traits - HbA1c (Ancestry: All)	0.7085	ANK1; Gene dist: 66431	ANK1; TSS dist: 32688	-0.0264	0.0028	1.013e-20	-0.0254	0.0032	2.247e-15	-0.0066	0.0064	0.3006	-0.02549	0.00311	2.732e-21	*Yes*		1.00032e-17
	8:41920200:A_C	EUR	UKBB;EPIC-Norfolk;LL-GSA;LL-Affy	a	c	0.0066	MAF < 1%	381703	8	41920200	HbA1c	STST	COMBINED	rs12544241 [41157369 to 42157369]T2D Knowledge Portal - Insulin Traits - Corrected insulin response (CIR) (Ancestry: All); rs516946 [41161730 to 42161730]T2D Knowledge Portal - Insulin Traits - Disposition index calculated by modified insulinogenic and Matsuda insulin sensitivity indexes (Ancestry: All); rs516946 [41161730 to 42161730]T2D Knowledge Portal - Glucose Traits - Fasting glucose adj BMI (Ancestry: All); rs13266210 [41175996 to 42175996]T2D Knowledge Portal - Insulin Traits - Fasting proinsulin adj BMI (Ancestry: All); rs115308822 [41186910 to 42186910]T2D Knowledge Portal - HbA1c Traits - HbA1c adj BMI (Ancestry: All); rs114181382 [41191368 to 42191368]T2D Knowledge Portal - HbA1c Traits - HbA1c adj BMI (Ancestry: All); rs4737009 [41272887 to 42272887]T2D Knowledge Portal - HbA1c Traits - HbA1c adj BMI (Ancestry: All); rs4737009 [41272887 to 42272887]T2D Knowledge Portal - HbA1c Traits - HbA1c (Ancestry: All)	0.1926	ANK1; Gene dist: 23459	ANK1; TSS dist: 23459	-0.0312	0.0048	9.704e-11	-0.0314	0.0054	4.327e-09	-0.001	0.011	0.9302	-0.03181	0.005246	4.657e-11	*Yes*		6.39965e-08
	8:41920200:A_C	EUR	UKBB;EPIC-Norfolk;LL-GSA;LL-Affy	a	c	0.0066	MAF < 1%	381703	8	41920200	HbA1c	LTST	COMBINED	rs12544241 [41157369 to 42157369]T2D Knowledge Portal - Insulin Traits - Corrected insulin response (CIR) (Ancestry: All); rs516946 [41161730 to 42161730]T2D Knowledge Portal - Insulin Traits - Disposition index calculated by modified insulinogenic and Matsuda insulin sensitivity indexes (Ancestry: All); rs516946 [41161730 to 42161730]T2D Knowledge Portal - Glucose Traits - Fasting glucose adj BMI (Ancestry: All); rs13266210 [41175996 to 42175996]T2D Knowledge Portal - Insulin Traits - Fasting proinsulin adj BMI (Ancestry: All); rs115308822 [41186910 to 42186910]T2D Knowledge Portal - HbA1c Traits - HbA1c adj BMI (Ancestry: All); rs114181382 [41191368 to 42191368]T2D Knowledge Portal - HbA1c Traits - HbA1c adj BMI (Ancestry: All); rs4737009 [41272887 to 42272887]T2D Knowledge Portal - HbA1c Traits - HbA1c adj BMI (Ancestry: All); rs4737009 [41272887 to 42272887]T2D Knowledge Portal - HbA1c Traits - HbA1c (Ancestry: All)	0.1771	ANK1; Gene dist: 23459	ANK1; TSS dist: 23459	-0.0312	0.0048	9.704e-11	-0.0328	0.0053	5.335e-10	0.0087	0.0114	0.444	-0.03331	0.005163	5.9e-11	*Yes*		7.29098e-08
	8:41920200:A_C	EUR	UKBB;LL-GSA	a	c	0.0066	MAF < 1%	157776	8	41920200	HbA1c	STST	MALE	rs12544241 [41157369 to 42157369]T2D Knowledge Portal - Insulin Traits - Corrected insulin response (CIR) (Ancestry: All); rs516946 [41161730 to 42161730]T2D Knowledge Portal - Insulin Traits - Disposition index calculated by modified insulinogenic and Matsuda insulin sensitivity indexes (Ancestry: All); rs516946 [41161730 to 42161730]T2D Knowledge Portal - Glucose Traits - Fasting glucose adj BMI (Ancestry: All); rs13266210 [41175996 to 42175996]T2D Knowledge Portal - Insulin Traits - Fasting proinsulin adj BMI (Ancestry: All); rs115308822 [41186910 to 42186910]T2D Knowledge Portal - HbA1c Traits - HbA1c adj BMI (Ancestry: All); rs114181382 [41191368 to 42191368]T2D Knowledge Portal - HbA1c Traits - HbA1c adj BMI (Ancestry: All); rs4737009 [41272887 to 42272887]T2D Knowledge Portal - HbA1c Traits - HbA1c adj BMI (Ancestry: All); rs4737009 [41272887 to 42272887]T2D Knowledge Portal - HbA1c Traits - HbA1c (Ancestry: All)	0.06301	ANK1; Gene dist: 23459	ANK1; TSS dist: 23459	-0.0481	0.0078	6.427e-10	-0.0498	0.0086	5.947e-09	0.002	0.0192	0.9166	-0.04985	0.008493	1.13e-09	*Yes*		1.70545e-06
	8:41920200:A_C	EUR	UKBB;LL-GSA;LL-Affy	a	c	0.0066	MAF < 1%	164441	8	41920200	HbA1c	LTST	MALE	rs12544241 [41157369 to 42157369]T2D Knowledge Portal - Insulin Traits - Corrected insulin response (CIR) (Ancestry: All); rs516946 [41161730 to 42161730]T2D Knowledge Portal - Insulin Traits - Disposition index calculated by modified insulinogenic and Matsuda insulin sensitivity indexes (Ancestry: All); rs516946 [41161730 to 42161730]T2D Knowledge Portal - Glucose Traits - Fasting glucose adj BMI (Ancestry: All); rs13266210 [41175996 to 42175996]T2D Knowledge Portal - Insulin Traits - Fasting proinsulin adj BMI (Ancestry: All); rs115308822 [41186910 to 42186910]T2D Knowledge Portal - HbA1c Traits - HbA1c adj BMI (Ancestry: All); rs114181382 [41191368 to 42191368]T2D Knowledge Portal - HbA1c Traits - HbA1c adj BMI (Ancestry: All); rs4737009 [41272887 to 42272887]T2D Knowledge Portal - HbA1c Traits - HbA1c adj BMI (Ancestry: All); rs4737009 [41272887 to 42272887]T2D Knowledge Portal - HbA1c Traits - HbA1c (Ancestry: All)	0.0221	ANK1; Gene dist: 23459	ANK1; TSS dist: 23459	-0.0417	0.0074	1.824e-08	-0.0471	0.0083	1.357e-08	0.0177	0.0174	0.3084	-0.04746	0.008147	1.33e-08	No		1.71355e-05
	8:42456687:A_G	EUR	AGES_hu370CNV;AGES_gsa;ARIC;BHS;UKBB;EPIC-Norfolk;Fenland;FHS;GAPP;LBC1936;LL-GSA;LL-Affy;LL-CS;LLFS;NEO;SHIP_TREND_B1;SHIP_TREND_B2;SHIP_START;YFS;FINNGEN	a	g	0.3498	MAF >=1%	433358	8	42456687	HbA1c	STST	COMBINED	*	0.8037	VDAC3; Gene dist: 65063	SLC20A2; TSS dist: 44544	-0.0053	0.0008	2.734e-12	-0.0051	0.0008	7.932e-10	-0.0004	0.0018	0.8197	-0.005095	0.0008162	9.116e-12	*Yes*		1.46932e-08
	8:42456687:A_G	EUR	AGES_hu370CNV;AGES_gsa;ARIC;BHS;UKBB;EPIC-Norfolk;Fenland;FHS;GAPP;LBC1936;LL-CS;LL-GSA;LL-Affy;LLFS;NEO;SHIP_START;SHIP_TREND_B1;SHIP_TREND_B2;YFS;FINNGEN	a	g	0.3498	MAF >=1%	433358	8	42456687	HbA1c	LTST	COMBINED	*	0.8691	VDAC3; Gene dist: 65063	SLC20A2; TSS dist: 44544	-0.0053	0.0008	2.764e-12	-0.0055	0.0008	3.463e-11	0.0015	0.0017	0.4024	-0.005516	0.0008155	3.81e-12	*Yes*		6.11185e-09
	8:42456687:A_G	CPMA	MID;SAS;AFR;EUR;HIS;AMR;EAS	a	g	0.3141	MAF >=1%	486356	8	42456687	HbA1c	STST	COMBINED	*	0.5951	VDAC3; Gene dist: 65063	SLC20A2; TSS dist: 44544	-0.0051	0.0008	4.871e-11	-0.005	0.0008	1.319e-10	-0.0003	0.0017	0.8653	-0.005008	0.0007883	4.976e-12	*Yes*		4.31359e-09
	8:42456687:A_G	CPMA	HIS;EUR;AMR;AFR;EAS;MID;SAS	a	g	0.3141	MAF >=1%	486356	8	42456687	HbA1c	LTST	COMBINED	*	0.06753	VDAC3; Gene dist: 65063	SLC20A2; TSS dist: 44544	-0.0051	0.0008	5.092e-11	-0.0053	0.0008	9.678e-12	0.0013	0.0016	0.4294	-0.005336	0.0007866	2.317e-12	*Yes*		2.07108e-09
	8:42456687:A_G	CPMA	AFR;AMR;EAS;HIS;EUR;MID;SAS	a	g	0.3135	MAF >=1%	213883	8	42456687	HbA1c	LTST	MALE	*	0.148	VDAC3; Gene dist: 65063	SLC20A2; TSS dist: 44544	-0.0062	0.0011	1.003e-08	-0.0068	0.0013	7.676e-08	0.0028	0.0025	0.2646	-0.006798	0.001224	4.762e-08	No		4.6706e-05
	8:42476993:C_G	CPMA	HIS;EUR;AMR;AFR;EAS;MID;SAS	c	g	0.3219	MAF >=1%	486913	8	42476993	HbA1c	LTST	COMBINED	*	0.3444	SMIM19; Gene dist: 64162	SLC20A2; TSS dist: 24238	0.0069	0.0007	2.304e-23	0.0075	0.0008	7.449e-22	-0.0028	0.0016	0.08086	0.007526	0.0007544	1.664e-24	*Yes*		4.15353e-21
	8:42476993:C_G	CPMA	HIS;SAS;EUR;MID;AMR;EAS;AFR	c	g	0.3216	MAF >=1%	271868	8	42476993	HbA1c	STST	FEMALE	*	0.9398	SMIM19; Gene dist: 64162	SLC20A2; TSS dist: 24238	0.0072	0.0009	1.323e-16	0.0062	0.001	1.655e-10	0.0037	0.002	0.06251	0.006202	0.0009745	3.99e-16	*Yes*		9.83086e-13
	8:42476993:C_G	CPMA	EUR;SAS;AMR;AFR;EAS;MID;HIS	c	g	0.321	MAF >=1%	270605	8	42476993	HbA1c	LTST	FEMALE	*	0.1305	SMIM19; Gene dist: 64162	SLC20A2; TSS dist: 24238	0.0071	0.0009	2.8e-16	0.0074	0.001	1.572e-14	-0.002	0.0022	0.3677	0.007447	0.0009546	1.134e-15	*Yes*		2.70353e-12
	8:42476993:C_G	CPMA	AFR;AMR;EAS;HIS;EUR;MID;SAS	c	g	0.3226	MAF >=1%	214864	8	42476993	HbA1c	LTST	MALE	*	0.4257	SMIM19; Gene dist: 64162	SLC20A2; TSS dist: 24238	0.0068	0.0011	2.717e-10	0.0079	0.0012	1.271e-11	-0.004	0.0024	0.09962	0.007998	0.001173	3.05e-11	*Yes*		5.06183e-08
	8:42477408:A_G	CPMA	MID;SAS;AFR;EUR;HIS;AMR;EAS	a	g	0.3402	MAF >=1%	486913	8	42477408	HbA1c	STST	COMBINED	*	0.282	SMIM19; Gene dist: 63747	SLC20A2; TSS dist: 23823	0.0072	0.0007	7.331e-26	0.007	0.0008	1.991e-19	0.001	0.0016	0.5533	0.007044	0.0007686	4.698e-25	*Yes*		1.20243e-21
	8:42477408:A_G	CPMA	MID;EAS;AFR;SAS;EUR;HIS	a	g	0.3328	MAF >=1%	214419	8	42477408	HbA1c	STST	MALE	*	0.08623	SMIM19; Gene dist: 63747	SLC20A2; TSS dist: 23823	0.0074	0.0011	6.017e-12	0.0077	0.0012	4.122e-11	-0.0014	0.0027	0.5989	0.007666	0.001169	3.318e-11	*Yes*		5.60568e-08
	8:42503375:C_T	EUR	AGES_hu370CNV;AGES_gsa;ARIC;UKBB;EPIC-Norfolk;Fenland;FHS;LL-GSA;LL-Affy;LL-CS;LLFS;NEO;SHIP_TREND_B2;SHIP_START;YFS;FINNGEN	t	c	0.0341	MAF >=1%	430422	8	42503375	HbA1c	STST	COMBINED	*	0.5779	SMIM19; Gene dist: 37780	SLC20A2; TSS dist: 2132	0.0131	0.0019	1.515e-11	0.013	0.0021	1.24e-09	0.0008	0.0045	0.8674	0.013	0.002106	3.299e-11	*Yes*		4.68865e-08
	8:42503375:C_T	EUR	AGES_hu370CNV;AGES_gsa;ARIC;UKBB;EPIC-Norfolk;Fenland;FHS;LL-CS;LL-GSA;LL-Affy;NEO;SHIP_START;SHIP_TREND_B2;YFS;FINNGEN	t	c	0.0342	MAF >=1%	428439	8	42503375	HbA1c	LTST	COMBINED	*	0.8209	SMIM19; Gene dist: 37780	SLC20A2; TSS dist: 2132	0.0135	0.002	5.789e-12	0.0147	0.0022	9.893e-12	-0.0068	0.0045	0.1346	0.01469	0.002108	4e-12	*Yes*		6.38899e-09
	8:42503375:C_T	CPMA	SAS;EUR;HIS	t	c	0.02	MAF >=1%	444801	8	42503375	HbA1c	STST	COMBINED	*	0.3486	SMIM19; Gene dist: 37780	SLC20A2; TSS dist: 2132	0.0126	0.002	1.082e-10	0.0125	0.0021	4.014e-09	0.0008	0.0045	0.8527	0.01254	0.00212	2.418e-10	*Yes*		1.68988e-07
	8:42503375:C_T	CPMA	HIS;EUR	t	c	0.027	MAF >=1%	436924	8	42503375	HbA1c	LTST	COMBINED	*	0.2272	SMIM19; Gene dist: 37780	SLC20A2; TSS dist: 2132	0.0131	0.0021	2.029e-10	0.0144	0.0022	1.182e-10	-0.0073	0.0045	0.1043	0.01444	0.002123	1.887e-11	*Yes*		1.51695e-08
	8:42505713:C_T	EUR	AGES_hu370CNV;AGES_gsa;ARIC;UKBB;EPIC-Norfolk;Fenland;FHS;GAPP;LL-GSA;LL-Affy;LL-CS;LLFS;NEO;SHIP_TREND_B1;SHIP_TREND_B2;SHIP_START;YFS;FINNGEN	t	c	0.1029	MAF >=1%	432487	8	42505713	HbA1c	STST	COMBINED	*	0.9082	SMIM19; Gene dist: 35442	SLC20A2; TSS dist: 4470	-0.0071	0.0012	1.162e-09	-0.0067	0.0013	1.523e-07	-0.0018	0.0027	0.5102	-0.006792	0.001257	1.438e-09	*Yes*		1.36126e-06
	8:42505713:C_T	EUR	AGES_hu370CNV;AGES_gsa;ARIC;UKBB;EPIC-Norfolk;Fenland;FHS;GAPP;LL-CS;LL-GSA;LL-Affy;LLFS;NEO;SHIP_START;SHIP_TREND_B1;SHIP_TREND_B2;YFS;FINNGEN	t	c	0.1029	MAF >=1%	432487	8	42505713	HbA1c	LTST	COMBINED	*	0.4153	SMIM19; Gene dist: 35442	SLC20A2; TSS dist: 4470	-0.0071	0.0012	1.189e-09	-0.0072	0.0013	1.688e-08	0.0006	0.0027	0.8392	-0.007301	0.001255	1.398e-09	*Yes*		1.22666e-06
	8:42505713:C_T	CPMA	MID;SAS;AFR;EUR;HIS;AMR;EAS	t	c	0.0711	MAF >=1%	483308	8	42505713	HbA1c	STST	COMBINED	*	0.8229	SMIM19; Gene dist: 35442	SLC20A2; TSS dist: 4470	-0.0072	0.0012	2.947e-09	-0.0067	0.0013	2.023e-07	-0.0021	0.0026	0.4331	-0.006804	0.001244	6.086e-10	*Yes*		4.01859e-07
	8:42505713:C_T	CPMA	HIS;EUR;AFR;EAS;MID;SAS	t	c	0.072	MAF >=1%	482450	8	42505713	HbA1c	LTST	COMBINED	*	0.8615	SMIM19; Gene dist: 35442	SLC20A2; TSS dist: 4470	-0.0071	0.0012	4.426e-09	-0.0072	0.0013	3.415e-08	0.0005	0.0026	0.8534	-0.007266	0.001242	9.72e-10	*Yes*		6.12926e-07
	8:42530067:A_T	EUR	AGES_hu370CNV;AGES_gsa;ARIC;UKBB;EPIC-Norfolk;Fenland;FHS;LL-GSA;LL-Affy;LL-CS;LLFS;NEO;SHIP_TREND_B1;SHIP_TREND_B2;SHIP_START;YFS;FINNGEN	a	t	0.0539	MAF >=1%	431371	8	42530067	HbA1c	STST	COMBINED	*	0.0964	SMIM19; Gene dist: 11088	SLC20A2; TSS dist: 10987	0.0107	0.0016	2.592e-11	0.0101	0.0018	1.295e-08	0.0023	0.0038	0.5505	0.01022	0.001747	2.923e-11	*Yes*		4.20438e-08
	8:42530067:A_T	EUR	AGES_hu370CNV;AGES_gsa;ARIC;UKBB;EPIC-Norfolk;Fenland;FHS;LL-CS;LL-GSA;LL-Affy;LLFS;NEO;SHIP_START;SHIP_TREND_B1;SHIP_TREND_B2;YFS;FINNGEN	a	t	0.0539	MAF >=1%	431371	8	42530067	HbA1c	LTST	COMBINED	*	0.0242	SMIM19; Gene dist: 11088	SLC20A2; TSS dist: 10987	0.0107	0.0016	2.551e-11	0.0109	0.0018	7.029e-10	-0.0012	0.0038	0.7504	0.01105	0.001739	3.102e-11	*Yes*		4.0803e-08
	8:42530067:A_T	CPMA	SAS;EUR;HIS	a	t	0.0402	MAF >=1%	445750	8	42530067	HbA1c	STST	COMBINED	*	0.3472	SMIM19; Gene dist: 11088	SLC20A2; TSS dist: 10987	0.0111	0.0016	1.705e-11	0.0103	0.0018	1.548e-08	0.0029	0.0038	0.4439	0.01041	0.001757	8.01e-12	*Yes*		6.78217e-09
	8:42530067:A_T	CPMA	HIS;EUR;MID;SAS	a	t	0.0407	MAF >=1%	446987	8	42530067	HbA1c	LTST	COMBINED	*	0.2709	SMIM19; Gene dist: 11088	SLC20A2; TSS dist: 10987	0.011	0.0016	1.821e-11	0.011	0.0018	1.665e-09	-0.0002	0.0038	0.9524	0.01115	0.001747	9.692e-12	*Yes*		8.05138e-09
	8:42530067:A_T	CPMA	SAS;EUR;HIS	a	t	0.04	MAF >=1%	197899	8	42530067	HbA1c	STST	MALE	*	0.3053	SMIM19; Gene dist: 11088	SLC20A2; TSS dist: 10987	0.014	0.0024	7.354e-09	0.014	0.0027	2.363e-07	0.0019	0.0062	0.7595	0.01402	0.002654	2.668e-08	No		2.76643e-05
	8:42530067:A_T	CPMA	HIS;EUR;SAS	a	t	0.04	MAF >=1%	197015	8	42530067	HbA1c	LTST	MALE	*	0.6834	SMIM19; Gene dist: 11088	SLC20A2; TSS dist: 10987	0.014	0.0025	2.605e-08	0.014	0.0028	5.75e-07	0.0022	0.0057	0.6913	0.01413	0.002726	2.447e-08	No		2.53715e-05
	8:42545536:A_G	CPMA	HIS;EUR;AMR;AFR;EAS;MID;SAS	a	g	0.5334	MAF >=1%	487048	8	42545536	HbA1c	LTST	COMBINED	*	0.4496	SLC20A2; Gene dist: 3610	SMIM19; TSS dist: 892	-0.0115	0.0007	5.339e-63	-0.012	0.0008	2.588e-54	0.0024	0.0015	0.1152	-0.01203	0.0007274	9.686e-70	*Yes*		8.90462e-66
	8:42546062:C_T	EUR	AGES_hu370CNV;AGES_gsa;ARIC;BHS;UKBB;EPIC-Norfolk;Fenland;FHS;GAPP;LBC1936;LL-GSA;LL-Affy;LL-CS;LLFS;NEO;SHIP_TREND_B1;SHIP_TREND_B2;SHIP_START;YFS;FINNGEN	t	c	0.4107	MAF >=1%	433358	8	42546062	HbA1c	STST	COMBINED	*	0.4798	SLC20A2; Gene dist: 4136	SMIM19; TSS dist: 366	0.0114	0.0007	1.091e-59	0.0111	0.0008	2.781e-46	0.0017	0.0016	0.3044	0.01112	0.0007604	6.2e-63	*Yes*		1.25349e-56
	8:42546062:C_T	EUR	AGES_hu370CNV;AGES_gsa;ARIC;BHS;UKBB;EPIC-Norfolk;Fenland;FHS;GAPP;LBC1936;LL-CS;LL-GSA;LL-Affy;LLFS;NEO;SHIP_START;SHIP_TREND_B1;SHIP_TREND_B2;YFS;FINNGEN	t	c	0.4107	MAF >=1%	433358	8	42546062	HbA1c	LTST	COMBINED	*	0.05649	SLC20A2; Gene dist: 4136	SMIM19; TSS dist: 366	0.0114	0.0007	1.106e-59	0.012	0.0008	4.399e-54	-0.0028	0.0016	0.08363	0.01207	0.0007578	5.158e-64	*Yes*		7.45865e-58
	8:42546062:C_T	EUR	AGES_gsa;AGES_hu370CNV;ARIC;BHS;UKBB;EPIC-Norfolk;Fenland;FHS;GAPP;LBC1936;LL-GSA;LL-Affy;LL-CS;LLFS;NEO;SHIP_TREND_B2;SHIP_TREND_B1;SHIP_START;YFS;FINNGEN	t	c	0.4088	MAF >=1%	195079	8	42546062	HbA1c	STST	MALE	*	0.7885	SLC20A2; Gene dist: 4136	SMIM19; TSS dist: 366	0.0121	0.0011	1.613e-30	0.0121	0.0012	1.324e-25	0.0003	0.0027	0.9225	0.01212	0.00115	5.829e-30	*Yes*		9.47366e-26
	8:42546062:C_T	EUR	AGES_hu370CNV;AGES_gsa;ARIC;BHS;UKBB;EPIC-Norfolk;Fenland;FHS;GAPP;LBC1936;LL-GSA;LL-CS;LL-Affy;LLFS;NEO;SHIP_TREND_B2;SHIP_TREND_B1;SHIP_START;YFS;FINNGEN	t	c	0.4088	MAF >=1%	195079	8	42546062	HbA1c	LTST	MALE	*	0.4091	SLC20A2; Gene dist: 4136	SMIM19; TSS dist: 366	0.0121	0.0011	1.449e-30	0.0133	0.0012	1.113e-28	-0.0044	0.0024	0.07233	0.01331	0.001175	9.19e-32	*Yes*		2.59224e-27
	8:42546062:C_T	EUR	AGES_hu370CNV;AGES_gsa;ARIC;BHS;UKBB;EPIC-Norfolk;Fenland;FHS;GAPP;LBC1936;LL-GSA;LL-Affy;LL-CS;LLFS;NEO;SHIP_TREND_B2;SHIP_TREND_B1;SHIP_START;YFS;FINNGEN	t	c	0.4122	MAF >=1%	238279	8	42546062	HbA1c	STST	FEMALE	*	0.6113	SLC20A2; Gene dist: 4136	SMIM19; TSS dist: 366	0.0111	0.0009	1.378e-35	0.0103	0.001	6.533e-25	0.0033	0.0021	0.1153	0.01035	0.0009893	1.33e-36	*Yes*		5.92706e-32
	8:42546062:C_T	EUR	AGES_hu370CNV;AGES_gsa;ARIC;BHS;UKBB;EPIC-Norfolk;Fenland;FHS;GAPP;LBC1936;LL-Affy;LL-CS;LL-GSA;LLFS;NEO;SHIP_TREND_B1;SHIP_TREND_B2;SHIP_START;FINNGEN	t	c	0.4123	MAF >=1%	237392	8	42546062	HbA1c	LTST	FEMALE	*	0.2415	SLC20A2; Gene dist: 4136	SMIM19; TSS dist: 366	0.011	0.0009	9.053e-35	0.0113	0.001	7.579e-31	-0.0019	0.0022	0.3901	0.01136	0.0009684	1.646e-35	*Yes*		3.95353e-31
	8:42546062:C_T	CPMA	HIS;SAS;EUR;MID;AMR;EAS;AFR	t	c	0.4672	MAF >=1%	271971	8	42546062	HbA1c	STST	FEMALE	*	0.9259	SLC20A2; Gene dist: 4136	SMIM19; TSS dist: 366	0.0112	0.0009	6.631e-39	0.0106	0.001	2.129e-28	0.0026	0.002	0.1859	0.0106	0.0009402	1.134e-40	*Yes*		9.06126e-37
	8:42546062:C_T	CPMA	EUR;SAS;AMR;AFR;EAS;MID;HIS	t	c	0.4672	MAF >=1%	270981	8	42546062	HbA1c	LTST	FEMALE	*	0.8788	SLC20A2; Gene dist: 4136	SMIM19; TSS dist: 366	0.0111	0.0009	1.877e-38	0.0114	0.001	1.047e-32	-0.0016	0.0021	0.4354	0.01143	0.0009198	4.004e-40	*Yes*		3.17944e-36
	8:42546062:C_T	CPMA	AFR;AMR;EAS;HIS;EUR;MID;SAS	t	c	0.4671	MAF >=1%	215045	8	42546062	HbA1c	LTST	MALE	*	0.431	SLC20A2; Gene dist: 4136	SMIM19; TSS dist: 366	0.0121	0.0011	1.014e-29	0.013	0.0012	2.101e-29	-0.0036	0.0023	0.1224	0.01307	0.001133	1.178e-33	*Yes*		8.12196e-30
	8:42549594:A_G	CPMA	MID;SAS;AFR;EUR;HIS;AMR;EAS	a	g	0.5335	MAF >=1%	487048	8	42549594	HbA1c	STST	COMBINED	*	0.4333	SLC20A2; Gene dist: 7668	SMIM19; TSS dist: 3166	-0.0115	0.0007	4.95e-63	-0.0112	0.0008	1.615e-48	-0.001	0.0015	0.5151	-0.01132	0.0007307	2.039e-68	*Yes*		1.83459e-64
	8:42549594:A_G	CPMA	MID;EAS;AFR;AMR;SAS;EUR;HIS	a	g	0.5329	MAF >=1%	214928	8	42549594	HbA1c	STST	MALE	*	0.3459	SLC20A2; Gene dist: 7668	SMIM19; TSS dist: 3166	-0.0121	0.0011	9.262e-30	-0.0122	0.0012	4.639e-26	0.0005	0.0026	0.8504	-0.01221	0.001109	4.792e-32	*Yes*		3.19518e-28
	8:42581796:C_T	EUR	AGES_hu370CNV;AGES_gsa;ARIC;UKBB;EPIC-Norfolk;Fenland;FHS;LL-GSA;LL-Affy;LL-CS;LLFS;NEO;SHIP_TREND_B2;SHIP_START;YFS;FINNGEN	t	c	0.9414	MAF >=1%	430422	8	42581796	HbA1c	STST	COMBINED	*	0.1307	SLC20A2; Gene dist: 39870	SMIM19; TSS dist: 35368	0.0091	0.0015	1.725e-09	0.0088	0.0017	1.35e-07	0.0005	0.0036	0.8893	0.0088	0.00164	6.795e-09	No		5.22085e-06
	8:42581796:C_T	EUR	AGES_hu370CNV;AGES_gsa;ARIC;UKBB;EPIC-Norfolk;Fenland;FHS;LL-CS;LL-GSA;LL-Affy;LLFS;NEO;SHIP_START;SHIP_TREND_B2;YFS;FINNGEN	t	c	0.9414	MAF >=1%	430422	8	42581796	HbA1c	LTST	COMBINED	*	0.6966	SLC20A2; Gene dist: 39870	SMIM19; TSS dist: 35368	0.0091	0.0015	1.722e-09	0.0096	0.0017	8.501e-09	-0.0023	0.0035	0.5222	0.009559	0.001636	3.825e-09	*Yes*		2.94265e-06
	8:42581796:C_T	CPMA	MID;SAS;EUR;HIS	t	c	0.9511	MAF >=1%	446038	8	42581796	HbA1c	STST	COMBINED	*	0.6244	SLC20A2; Gene dist: 39870	SMIM19; TSS dist: 35368	0.0091	0.0015	2.729e-09	0.0087	0.0017	3.797e-07	0.001	0.0036	0.7698	0.008719	0.001645	6.653e-09	No		3.57391e-06
	8:42581796:C_T	CPMA	HIS;EUR;SAS	t	c	0.9504	MAF >=1%	444801	8	42581796	HbA1c	LTST	COMBINED	*	0.4258	SLC20A2; Gene dist: 39870	SMIM19; TSS dist: 35368	0.0092	0.0015	2.348e-09	0.0096	0.0017	2.457e-08	-0.002	0.0035	0.5569	0.009568	0.001641	3.393e-09	*Yes*		1.91218e-06
	8:42582829:A_G	EUR	AGES_hu370CNV;AGES_gsa;ARIC;UKBB;EPIC-Norfolk;Fenland;FHS;GAPP;LL-GSA;LL-Affy;LL-CS;LLFS;NEO;SHIP_TREND_B1;SHIP_TREND_B2;SHIP_START;YFS;FINNGEN	a	g	0.074	MAF >=1%	432487	8	42582829	HbA1c	STST	COMBINED	*	0.2089	SLC20A2; Gene dist: 40903	SMIM19; TSS dist: 36401	-0.0106	0.0014	2.295e-14	-0.0107	0.0015	2.162e-12	0.0009	0.0032	0.7914	-0.0109	0.001502	9.402e-15	*Yes*		2.79988e-11
	8:42582829:A_G	EUR	AGES_hu370CNV;AGES_gsa;ARIC;UKBB;EPIC-Norfolk;Fenland;FHS;GAPP;LL-CS;LL-GSA;LL-Affy;LLFS;NEO;SHIP_START;SHIP_TREND_B1;SHIP_TREND_B2;YFS;FINNGEN	a	g	0.074	MAF >=1%	432487	8	42582829	HbA1c	LTST	COMBINED	*	0.3661	SLC20A2; Gene dist: 40903	SMIM19; TSS dist: 36401	-0.0106	0.0014	2.391e-14	-0.0104	0.0015	1.036e-11	-0.0009	0.0032	0.7791	-0.01061	0.0015	6.049e-15	*Yes*		1.68061e-11
	8:42582829:A_G	EUR	ARIC;UKBB;EPIC-Norfolk;Fenland;FHS;LL-GSA;LL-Affy;LL-CS;LLFS;NEO;SHIP_TREND_B2;SHIP_START;FINNGEN	a	g	0.0743	MAF >=1%	191290	8	42582829	HbA1c	STST	MALE	*	0.3875	SLC20A2; Gene dist: 40903	SMIM19; TSS dist: 36401	-0.0125	0.0021	2.443e-09	-0.0128	0.0023	2.219e-08	0.0003	0.0053	0.9531	-0.01291	0.002284	7.148e-09	No		9.07261e-06
	8:42582829:A_G	EUR	ARIC;UKBB;EPIC-Norfolk;Fenland;FHS;LL-GSA;LL-CS;LL-Affy;LLFS;NEO;SHIP_TREND_B2;SHIP_START;FINNGEN	a	g	0.0743	MAF >=1%	191290	8	42582829	HbA1c	LTST	MALE	*	0.1759	SLC20A2; Gene dist: 40903	SMIM19; TSS dist: 36401	-0.0125	0.0021	2.585e-09	-0.0128	0.0024	6.768e-08	0	0.0048	0.9993	-0.01298	0.002334	4.502e-09	*Yes*		6.54745e-06
	8:42582829:A_G	CPMA	MID;SAS;EUR;HIS;AMR;EAS	a	g	0.0773	MAF >=1%	479208	8	42582829	HbA1c	STST	COMBINED	*	0.2531	SLC20A2; Gene dist: 40903	SMIM19; TSS dist: 36401	-0.0105	0.0014	5.613e-14	-0.0109	0.0015	1.264e-13	0.0023	0.0031	0.4527	-0.01113	0.001467	3.004e-15	*Yes*		3.74598e-12
	8:42582829:A_G	CPMA	HIS;EUR;EAS;MID;SAS	a	g	0.0782	MAF >=1%	478350	8	42582829	HbA1c	LTST	COMBINED	*	0.6673	SLC20A2; Gene dist: 40903	SMIM19; TSS dist: 36401	-0.0106	0.0014	3.187e-14	-0.0104	0.0015	1.966e-12	-0.0008	0.0031	0.8041	-0.0106	0.001464	1.542e-15	*Yes*		1.95187e-12
	8:42582829:A_G	CPMA	MID;EAS;SAS;EUR;HIS	a	g	0.0781	MAF >=1%	208291	8	42582829	HbA1c	STST	MALE	*	0.4243	SLC20A2; Gene dist: 40903	SMIM19; TSS dist: 36401	-0.012	0.0021	5.623e-09	-0.0125	0.0023	2.904e-08	0.0008	0.0051	0.882	-0.01257	0.002228	1.017e-08	No		1.16092e-05
	8:42582829:A_G	CPMA	EAS;HIS;EUR;MID;SAS	a	g	0.0779	MAF >=1%	207526	8	42582829	HbA1c	LTST	MALE	*	0.5868	SLC20A2; Gene dist: 40903	SMIM19; TSS dist: 36401	-0.0121	0.0021	5.634e-09	-0.0125	0.0023	8.837e-08	0.0009	0.0047	0.8548	-0.01271	0.002278	6.439e-09	No		7.54988e-06
	8:47993646:A_AC	EUR	ARIC;UKBB;EPIC-Norfolk;Fenland;FHS;LLFS;NEO;SHIP_TREND_B2;SHIP_START;FINNGEN	a	ac	0.0233	MAF >=1%	371882	8	47993646	HbA1c	STST	COMBINED	*	0.7638	UBE2V2; Gene dist: 14769	UBE2V2; TSS dist: 14785	-0.0183	0.0032	1.205e-08	-0.019	0.0035	6.907e-08	0.0043	0.0074	0.5659	-0.01924	0.00345	1.463e-08	No		1.03335e-05
	8:47993646:A_AC	EUR	ARIC;UKBB;EPIC-Norfolk;Fenland;FHS;LLFS;NEO;SHIP_START;SHIP_TREND_B2;FINNGEN	a	ac	0.0233	MAF >=1%	371882	8	47993646	HbA1c	LTST	COMBINED	*	0.6247	UBE2V2; Gene dist: 14769	UBE2V2; TSS dist: 14785	-0.0183	0.0032	1.197e-08	-0.0185	0.0035	1.627e-07	-0.0012	0.0074	0.8696	-0.01856	0.003441	1.279e-08	No		8.63137e-06
	8:47993646:A_AC	CPMA	HIS;EUR;SAS	a	ac	0.0218	MAF >=1%	386261	8	47993646	HbA1c	LTST	COMBINED	*	0.5503	UBE2V2; Gene dist: 14769	UBE2V2; TSS dist: 14785	-0.0175	0.0032	4.937e-08	-0.0175	0.0035	5.068e-07	-0.0021	0.0072	0.7756	-0.01754	0.003381	3.14e-08	No		1.50865e-05
	8:8713854:A_T	EUR	AGES_hu370CNV;AGES_gsa;ARIC;BHS;UKBB;EPIC-Norfolk;Fenland;FHS;GAPP;LBC1936;LL-GSA;LL-Affy;LL-CS;LLFS;NEO;SHIP_TREND_B1;SHIP_TREND_B2;SHIP_START;YFS;FINNGEN	a	t	0.5746	MAF >=1%	433358	8	8713854	HbA1c	STST	COMBINED	rs1277161269 [8681611 to 9681611]T2D Knowledge Portal - Insulin Traits - Insulin fold change during OGTT (Ancestry: All); rs183132499 [8683358 to 9683358]T2D Knowledge Portal - Insulin Traits - Insulin fold change during OGTT (Ancestry: All); rs975963861 [8683596 to 9683596]T2D Knowledge Portal - Insulin Traits - Insulin fold change during OGTT (Ancestry: All); rs989192230 [8684628 to 9684628]T2D Knowledge Portal - Insulin Traits - Insulin fold change during OGTT (Ancestry: All); rs1276814516 [8685081 to 9685081]T2D Knowledge Portal - Insulin Traits - Insulin fold change during OGTT (Ancestry: All); rs182131744 [8694978 to 9694978]T2D Knowledge Portal - Insulin Traits - Insulin fold change during OGTT (Ancestry: All); rs550567583 [8700251 to 9700251]T2D Knowledge Portal - Insulin Traits - Insulin fold change during OGTT (Ancestry: All)	0.04867	CLDN23; Gene dist: 11917	CLDN23; TSS dist: 11917	0.004	0.0007	3.42e-08	0.0042	0.0008	9.542e-08	-0.001	0.0016	0.5285	0.004365	0.000779	1.848e-08	No		1.26892e-05
	8:8713854:A_T	CPMA	MID;SAS;AFR;EUR;HIS;AMR;EAS	a	t	0.7111	MAF >=1%	486913	8	8713854	HbA1c	STST	COMBINED	rs1277161269 [8681611 to 9681611]T2D Knowledge Portal - Insulin Traits - Insulin fold change during OGTT (Ancestry: All); rs183132499 [8683358 to 9683358]T2D Knowledge Portal - Insulin Traits - Insulin fold change during OGTT (Ancestry: All); rs975963861 [8683596 to 9683596]T2D Knowledge Portal - Insulin Traits - Insulin fold change during OGTT (Ancestry: All); rs989192230 [8684628 to 9684628]T2D Knowledge Portal - Insulin Traits - Insulin fold change during OGTT (Ancestry: All); rs1276814516 [8685081 to 9685081]T2D Knowledge Portal - Insulin Traits - Insulin fold change during OGTT (Ancestry: All); rs182131744 [8694978 to 9694978]T2D Knowledge Portal - Insulin Traits - Insulin fold change during OGTT (Ancestry: All); rs550567583 [8700251 to 9700251]T2D Knowledge Portal - Insulin Traits - Insulin fold change during OGTT (Ancestry: All)	0.477	CLDN23; Gene dist: 11917	CLDN23; TSS dist: 11917	0.004	0.0007	1.273e-08	0.0042	0.0008	1.213e-07	-0.0009	0.0016	0.5512	0.004361	0.0007693	1.123e-08	No		5.81642e-06
	8:8843341:C_T	CPMA	HIS;EUR;AMR;AFR;EAS;MID;SAS	t	c	0.6092	MAF >=1%	487048	8	8843341	HbA1c	LTST	COMBINED	rs1277161269 [8681611 to 9681611]T2D Knowledge Portal - Insulin Traits - Insulin fold change during OGTT (Ancestry: All); rs183132499 [8683358 to 9683358]T2D Knowledge Portal - Insulin Traits - Insulin fold change during OGTT (Ancestry: All); rs975963861 [8683596 to 9683596]T2D Knowledge Portal - Insulin Traits - Insulin fold change during OGTT (Ancestry: All); rs989192230 [8684628 to 9684628]T2D Knowledge Portal - Insulin Traits - Insulin fold change during OGTT (Ancestry: All); rs1276814516 [8685081 to 9685081]T2D Knowledge Portal - Insulin Traits - Insulin fold change during OGTT (Ancestry: All); rs182131744 [8694978 to 9694978]T2D Knowledge Portal - Insulin Traits - Insulin fold change during OGTT (Ancestry: All); rs550567583 [8700251 to 9700251]T2D Knowledge Portal - Insulin Traits - Insulin fold change during OGTT (Ancestry: All); rs7012814 [8815848 to 9815848]T2D Knowledge Portal - Insulin Traits - Fasting insulin adj BMI (Ancestry: All); rs983309 [8820222 to 9820222]T2D Knowledge Portal - Glucose Traits - Fasting glucose (Ancestry: All); rs983309 [8820222 to 9820222]T2D Knowledge Portal - Insulin Traits - Fasting insulin (Ancestry: All); rs9987289 [8825848 to 9825848]T2D Knowledge Portal - Glucose Traits - Random glucose adj fasting time (Ancestry: All); rs9987289 [8825848 to 9825848]T2D Knowledge Portal - Glucose Traits - Random and fasting glucose (Ancestry: All); rs9987289 [8825848 to 9825848]T2D Knowledge Portal - Glucose Traits - Random glucose (Ancestry: All); rs4841132 [8826086 to 9826086]T2D Knowledge Portal - Glucose Traits - Two-hour glucose adj BMI (Ancestry: All); rs4841132 [8826086 to 9826086]T2D Knowledge Portal - Glucose Traits - Fasting glucose adj BMI (Ancestry: All)	0.3014	MFHAS1; Gene dist: 50289	MFHAS1; TSS dist: 50289	0.004	0.0007	9.944e-09	0.0045	0.0008	1.774e-08	-0.002	0.0015	0.1912	0.004454	0.0007647	1.894e-08	No		9.44412e-06
	8:9315699:A_G	CPMA	EUR;AMR;EAS;SAS;AFR;MID;HIS	a	g	0.5183	MAF >=1%	206426	8	9315699	GL	LTST	MALE	rs1277161269 [8681611 to 9681611]T2D Knowledge Portal - Insulin Traits - Insulin fold change during OGTT (Ancestry: All); rs183132499 [8683358 to 9683358]T2D Knowledge Portal - Insulin Traits - Insulin fold change during OGTT (Ancestry: All); rs975963861 [8683596 to 9683596]T2D Knowledge Portal - Insulin Traits - Insulin fold change during OGTT (Ancestry: All); rs989192230 [8684628 to 9684628]T2D Knowledge Portal - Insulin Traits - Insulin fold change during OGTT (Ancestry: All); rs1276814516 [8685081 to 9685081]T2D Knowledge Portal - Insulin Traits - Insulin fold change during OGTT (Ancestry: All); rs182131744 [8694978 to 9694978]T2D Knowledge Portal - Insulin Traits - Insulin fold change during OGTT (Ancestry: All); rs550567583 [8700251 to 9700251]T2D Knowledge Portal - Insulin Traits - Insulin fold change during OGTT (Ancestry: All); rs7012814 [8815848 to 9815848]T2D Knowledge Portal - Insulin Traits - Fasting insulin adj BMI (Ancestry: All); rs983309 [8820222 to 9820222]T2D Knowledge Portal - Glucose Traits - Fasting glucose (Ancestry: All); rs983309 [8820222 to 9820222]T2D Knowledge Portal - Insulin Traits - Fasting insulin (Ancestry: All); rs9987289 [8825848 to 9825848]T2D Knowledge Portal - Glucose Traits - Random glucose adj fasting time (Ancestry: All); rs9987289 [8825848 to 9825848]T2D Knowledge Portal - Glucose Traits - Random and fasting glucose (Ancestry: All); rs9987289 [8825848 to 9825848]T2D Knowledge Portal - Glucose Traits - Random glucose (Ancestry: All); rs4841132 [8826086 to 9826086]T2D Knowledge Portal - Glucose Traits - Two-hour glucose adj BMI (Ancestry: All); rs4841132 [8826086 to 9826086]T2D Knowledge Portal - Glucose Traits - Fasting glucose adj BMI (Ancestry: All); rs11782386 [8844277 to 9844277]T2D Knowledge Portal - Glucose Traits - Two-hour (2hr) glucose (Ancestry: All)	0.9235	PPP1R3B; Gene dist: 164125	PPP1R3B; TSS dist: 164125	-0.1965	0.0321	9.524e-10	-0.2028	0.0361	1.87e-08	0.0324	0.0754	0.6673	-0.2008	0.03604	6.165e-09	No		5.40905e-05
	8:9315848:A_G	EUR	AGES_hu370CNV;AGES_gsa;ARIC;ASPREE;BHS;CFS;UKBB-NF;UKBB-F;DRSEXTRA;Fenland;FHS;GAPP;GS;HCS;LL-Affy;LL-GSA;LL-CS;LLFS;MESA;NEO;RS2;RS;SHIP_TREND_B2;SHIP_TREND_B1;WHI_garnet;WHI_whims;CHS;FINNGEN	a	g	0.4777	MAF >=1%	229918	8	9315848	GL	LTST	FEMALE	rs1277161269 [8681611 to 9681611]T2D Knowledge Portal - Insulin Traits - Insulin fold change during OGTT (Ancestry: All); rs183132499 [8683358 to 9683358]T2D Knowledge Portal - Insulin Traits - Insulin fold change during OGTT (Ancestry: All); rs975963861 [8683596 to 9683596]T2D Knowledge Portal - Insulin Traits - Insulin fold change during OGTT (Ancestry: All); rs989192230 [8684628 to 9684628]T2D Knowledge Portal - Insulin Traits - Insulin fold change during OGTT (Ancestry: All); rs1276814516 [8685081 to 9685081]T2D Knowledge Portal - Insulin Traits - Insulin fold change during OGTT (Ancestry: All); rs182131744 [8694978 to 9694978]T2D Knowledge Portal - Insulin Traits - Insulin fold change during OGTT (Ancestry: All); rs550567583 [8700251 to 9700251]T2D Knowledge Portal - Insulin Traits - Insulin fold change during OGTT (Ancestry: All); rs7012814 [8815848 to 9815848]T2D Knowledge Portal - Insulin Traits - Fasting insulin adj BMI (Ancestry: All); rs983309 [8820222 to 9820222]T2D Knowledge Portal - Glucose Traits - Fasting glucose (Ancestry: All); rs983309 [8820222 to 9820222]T2D Knowledge Portal - Insulin Traits - Fasting insulin (Ancestry: All); rs9987289 [8825848 to 9825848]T2D Knowledge Portal - Glucose Traits - Random glucose adj fasting time (Ancestry: All); rs9987289 [8825848 to 9825848]T2D Knowledge Portal - Glucose Traits - Random and fasting glucose (Ancestry: All); rs9987289 [8825848 to 9825848]T2D Knowledge Portal - Glucose Traits - Random glucose (Ancestry: All); rs4841132 [8826086 to 9826086]T2D Knowledge Portal - Glucose Traits - Two-hour glucose adj BMI (Ancestry: All); rs4841132 [8826086 to 9826086]T2D Knowledge Portal - Glucose Traits - Fasting glucose adj BMI (Ancestry: All); rs11782386 [8844277 to 9844277]T2D Knowledge Portal - Glucose Traits - Two-hour (2hr) glucose (Ancestry: All)	0.03823	PPP1R3B; Gene dist: 164274	PPP1R3B; TSS dist: 164274	-0.221	0.0285	8.038e-15	-0.2083	0.031	1.939e-11	-0.0609	0.0743	0.4125	-0.2073	0.03165	7.621e-14	*Yes*		1.92673e-09
	8:9315848:A_G	EUR	AGES_hu370CNV;AGES_gsa;ARIC;ASPREE;BHS;CFS;UKBB-NF;UKBB-F;DRSEXTRA;Fenland;FHS;GAPP;GS;HCS;LL-GSA;LL-Affy;LL-CS;LLFS;MESA;NEO;RS;RS2;SHIP_TREND_B2;SHIP_TREND_B1;WHI_garnet;WHI_whims;YFS;CHS;FINNGEN	a	g	0.4777	MAF >=1%	413152	8	9315848	GL	LTST	COMBINED	rs1277161269 [8681611 to 9681611]T2D Knowledge Portal - Insulin Traits - Insulin fold change during OGTT (Ancestry: All); rs183132499 [8683358 to 9683358]T2D Knowledge Portal - Insulin Traits - Insulin fold change during OGTT (Ancestry: All); rs975963861 [8683596 to 9683596]T2D Knowledge Portal - Insulin Traits - Insulin fold change during OGTT (Ancestry: All); rs989192230 [8684628 to 9684628]T2D Knowledge Portal - Insulin Traits - Insulin fold change during OGTT (Ancestry: All); rs1276814516 [8685081 to 9685081]T2D Knowledge Portal - Insulin Traits - Insulin fold change during OGTT (Ancestry: All); rs182131744 [8694978 to 9694978]T2D Knowledge Portal - Insulin Traits - Insulin fold change during OGTT (Ancestry: All); rs550567583 [8700251 to 9700251]T2D Knowledge Portal - Insulin Traits - Insulin fold change during OGTT (Ancestry: All); rs7012814 [8815848 to 9815848]T2D Knowledge Portal - Insulin Traits - Fasting insulin adj BMI (Ancestry: All); rs983309 [8820222 to 9820222]T2D Knowledge Portal - Glucose Traits - Fasting glucose (Ancestry: All); rs983309 [8820222 to 9820222]T2D Knowledge Portal - Insulin Traits - Fasting insulin (Ancestry: All); rs9987289 [8825848 to 9825848]T2D Knowledge Portal - Glucose Traits - Random glucose adj fasting time (Ancestry: All); rs9987289 [8825848 to 9825848]T2D Knowledge Portal - Glucose Traits - Random and fasting glucose (Ancestry: All); rs9987289 [8825848 to 9825848]T2D Knowledge Portal - Glucose Traits - Random glucose (Ancestry: All); rs4841132 [8826086 to 9826086]T2D Knowledge Portal - Glucose Traits - Two-hour glucose adj BMI (Ancestry: All); rs4841132 [8826086 to 9826086]T2D Knowledge Portal - Glucose Traits - Fasting glucose adj BMI (Ancestry: All); rs11782386 [8844277 to 9844277]T2D Knowledge Portal - Glucose Traits - Two-hour (2hr) glucose (Ancestry: All)	0.2085	PPP1R3B; Gene dist: 164274	PPP1R3B; TSS dist: 164274	-0.2109	0.0219	4.861e-22	-0.2023	0.0241	4.841e-17	-0.0456	0.0535	0.3945	-0.2015	0.0243	3.92e-21	*Yes*		2.02056e-16
	8:9315848:A_G	EUR	AGES_hu370CNV;AGES_gsa;ARIC;ASPREE;BHS;CFS;UKBB-F;UKBB-NF;DRSEXTRA;Fenland;FHS;GAPP;GS;HCS;LL-GSA;LL-Affy;LL-CS;LLFS;MESA;NEO;RS;RS2;SHIP_TREND_B2;SHIP_TREND_B1;WHI_garnet;WHI_whims;YFS;CHS;FINNGEN	a	g	0.4777	MAF >=1%	413152	8	9315848	GL	STST	COMBINED	rs1277161269 [8681611 to 9681611]T2D Knowledge Portal - Insulin Traits - Insulin fold change during OGTT (Ancestry: All); rs183132499 [8683358 to 9683358]T2D Knowledge Portal - Insulin Traits - Insulin fold change during OGTT (Ancestry: All); rs975963861 [8683596 to 9683596]T2D Knowledge Portal - Insulin Traits - Insulin fold change during OGTT (Ancestry: All); rs989192230 [8684628 to 9684628]T2D Knowledge Portal - Insulin Traits - Insulin fold change during OGTT (Ancestry: All); rs1276814516 [8685081 to 9685081]T2D Knowledge Portal - Insulin Traits - Insulin fold change during OGTT (Ancestry: All); rs182131744 [8694978 to 9694978]T2D Knowledge Portal - Insulin Traits - Insulin fold change during OGTT (Ancestry: All); rs550567583 [8700251 to 9700251]T2D Knowledge Portal - Insulin Traits - Insulin fold change during OGTT (Ancestry: All); rs7012814 [8815848 to 9815848]T2D Knowledge Portal - Insulin Traits - Fasting insulin adj BMI (Ancestry: All); rs983309 [8820222 to 9820222]T2D Knowledge Portal - Glucose Traits - Fasting glucose (Ancestry: All); rs983309 [8820222 to 9820222]T2D Knowledge Portal - Insulin Traits - Fasting insulin (Ancestry: All); rs9987289 [8825848 to 9825848]T2D Knowledge Portal - Glucose Traits - Random glucose adj fasting time (Ancestry: All); rs9987289 [8825848 to 9825848]T2D Knowledge Portal - Glucose Traits - Random and fasting glucose (Ancestry: All); rs9987289 [8825848 to 9825848]T2D Knowledge Portal - Glucose Traits - Random glucose (Ancestry: All); rs4841132 [8826086 to 9826086]T2D Knowledge Portal - Glucose Traits - Two-hour glucose adj BMI (Ancestry: All); rs4841132 [8826086 to 9826086]T2D Knowledge Portal - Glucose Traits - Fasting glucose adj BMI (Ancestry: All); rs11782386 [8844277 to 9844277]T2D Knowledge Portal - Glucose Traits - Two-hour (2hr) glucose (Ancestry: All)	0.3884	PPP1R3B; Gene dist: 164274	PPP1R3B; TSS dist: 164274	-0.2109	0.0219	4.868e-22	-0.2103	0.0242	4.089e-18	-0.0092	0.0529	0.8624	-0.2088	0.0241	3.412e-21	*Yes*		1.76899e-16
	8:9315848:A_G	EUR	AGES_hu370CNV;AGES_gsa;ARIC;ASPREE;BHS;CFS;UKBB-F;UKBB-NF;DRSEXTRA;Fenland;FHS;GAPP;GS;HCS;LL-CS;LL-GSA;LL-Affy;LLFS;MESA;NEO;RS;RS2;SHIP_TREND_B1;SHIP_TREND_B2;WHI_whims;WHI_garnet;YFS;CHS;FINNGEN	a	g	0.4779	MAF >=1%	230805	8	9315848	GL	STST	FEMALE	rs1277161269 [8681611 to 9681611]T2D Knowledge Portal - Insulin Traits - Insulin fold change during OGTT (Ancestry: All); rs183132499 [8683358 to 9683358]T2D Knowledge Portal - Insulin Traits - Insulin fold change during OGTT (Ancestry: All); rs975963861 [8683596 to 9683596]T2D Knowledge Portal - Insulin Traits - Insulin fold change during OGTT (Ancestry: All); rs989192230 [8684628 to 9684628]T2D Knowledge Portal - Insulin Traits - Insulin fold change during OGTT (Ancestry: All); rs1276814516 [8685081 to 9685081]T2D Knowledge Portal - Insulin Traits - Insulin fold change during OGTT (Ancestry: All); rs182131744 [8694978 to 9694978]T2D Knowledge Portal - Insulin Traits - Insulin fold change during OGTT (Ancestry: All); rs550567583 [8700251 to 9700251]T2D Knowledge Portal - Insulin Traits - Insulin fold change during OGTT (Ancestry: All); rs7012814 [8815848 to 9815848]T2D Knowledge Portal - Insulin Traits - Fasting insulin adj BMI (Ancestry: All); rs983309 [8820222 to 9820222]T2D Knowledge Portal - Glucose Traits - Fasting glucose (Ancestry: All); rs983309 [8820222 to 9820222]T2D Knowledge Portal - Insulin Traits - Fasting insulin (Ancestry: All); rs9987289 [8825848 to 9825848]T2D Knowledge Portal - Glucose Traits - Random glucose adj fasting time (Ancestry: All); rs9987289 [8825848 to 9825848]T2D Knowledge Portal - Glucose Traits - Random and fasting glucose (Ancestry: All); rs9987289 [8825848 to 9825848]T2D Knowledge Portal - Glucose Traits - Random glucose (Ancestry: All); rs4841132 [8826086 to 9826086]T2D Knowledge Portal - Glucose Traits - Two-hour glucose adj BMI (Ancestry: All); rs4841132 [8826086 to 9826086]T2D Knowledge Portal - Glucose Traits - Fasting glucose adj BMI (Ancestry: All); rs11782386 [8844277 to 9844277]T2D Knowledge Portal - Glucose Traits - Two-hour (2hr) glucose (Ancestry: All)	0.03419	PPP1R3B; Gene dist: 164274	PPP1R3B; TSS dist: 164274	-0.2224	0.0284	4.82e-15	-0.2225	0.0319	2.935e-12	-0.0079	0.0678	0.9069	-0.2212	0.03181	4.035e-14	*Yes*		8.05571e-10
	8:9315848:A_G	EUR	AGES_gsa;AGES_hu370CNV;ARIC;ASPREE;CFS;UKBB-F;UKBB-NF;DRSEXTRA;Fenland;FHS;GAPP;GS;HCS;LL-GSA;LL-Affy;LL-CS;LLFS;MESA;NEO;RS2;RS;SHIP_TREND_B2;SHIP_TREND_B1;YFS;CHS;FINNGEN	a	g	0.4774	MAF >=1%	182228	8	9315848	GL	STST	MALE	rs1277161269 [8681611 to 9681611]T2D Knowledge Portal - Insulin Traits - Insulin fold change during OGTT (Ancestry: All); rs183132499 [8683358 to 9683358]T2D Knowledge Portal - Insulin Traits - Insulin fold change during OGTT (Ancestry: All); rs975963861 [8683596 to 9683596]T2D Knowledge Portal - Insulin Traits - Insulin fold change during OGTT (Ancestry: All); rs989192230 [8684628 to 9684628]T2D Knowledge Portal - Insulin Traits - Insulin fold change during OGTT (Ancestry: All); rs1276814516 [8685081 to 9685081]T2D Knowledge Portal - Insulin Traits - Insulin fold change during OGTT (Ancestry: All); rs182131744 [8694978 to 9694978]T2D Knowledge Portal - Insulin Traits - Insulin fold change during OGTT (Ancestry: All); rs550567583 [8700251 to 9700251]T2D Knowledge Portal - Insulin Traits - Insulin fold change during OGTT (Ancestry: All); rs7012814 [8815848 to 9815848]T2D Knowledge Portal - Insulin Traits - Fasting insulin adj BMI (Ancestry: All); rs983309 [8820222 to 9820222]T2D Knowledge Portal - Glucose Traits - Fasting glucose (Ancestry: All); rs983309 [8820222 to 9820222]T2D Knowledge Portal - Insulin Traits - Fasting insulin (Ancestry: All); rs9987289 [8825848 to 9825848]T2D Knowledge Portal - Glucose Traits - Random glucose adj fasting time (Ancestry: All); rs9987289 [8825848 to 9825848]T2D Knowledge Portal - Glucose Traits - Random and fasting glucose (Ancestry: All); rs9987289 [8825848 to 9825848]T2D Knowledge Portal - Glucose Traits - Random glucose (Ancestry: All); rs4841132 [8826086 to 9826086]T2D Knowledge Portal - Glucose Traits - Two-hour glucose adj BMI (Ancestry: All); rs4841132 [8826086 to 9826086]T2D Knowledge Portal - Glucose Traits - Fasting glucose adj BMI (Ancestry: All); rs11782386 [8844277 to 9844277]T2D Knowledge Portal - Glucose Traits - Two-hour (2hr) glucose (Ancestry: All)	0.4808	PPP1R3B; Gene dist: 164274	PPP1R3B; TSS dist: 164274	-0.1977	0.0333	3.026e-09	-0.196	0.0365	8.186e-08	-0.0045	0.0861	0.9586	-0.196	0.03668	2.367e-08	No		0.000208805
	8:9315848:A_G	EUR	AGES_hu370CNV;AGES_gsa;ARIC;ASPREE;BHS;CFS;UKBB-F;UKBB-NF;DRSEXTRA;Fenland;FHS;GAPP;GS;HCS;LL-CS;LL-GSA;LL-Affy;LLFS;MESA;NEO;RS2;RS;SHIP_TREND_B2;SHIP_TREND_B1;YFS;CHS;FINNGEN	a	g	0.4774	MAF >=1%	182379	8	9315848	GL	LTST	MALE	rs1277161269 [8681611 to 9681611]T2D Knowledge Portal - Insulin Traits - Insulin fold change during OGTT (Ancestry: All); rs183132499 [8683358 to 9683358]T2D Knowledge Portal - Insulin Traits - Insulin fold change during OGTT (Ancestry: All); rs975963861 [8683596 to 9683596]T2D Knowledge Portal - Insulin Traits - Insulin fold change during OGTT (Ancestry: All); rs989192230 [8684628 to 9684628]T2D Knowledge Portal - Insulin Traits - Insulin fold change during OGTT (Ancestry: All); rs1276814516 [8685081 to 9685081]T2D Knowledge Portal - Insulin Traits - Insulin fold change during OGTT (Ancestry: All); rs182131744 [8694978 to 9694978]T2D Knowledge Portal - Insulin Traits - Insulin fold change during OGTT (Ancestry: All); rs550567583 [8700251 to 9700251]T2D Knowledge Portal - Insulin Traits - Insulin fold change during OGTT (Ancestry: All); rs7012814 [8815848 to 9815848]T2D Knowledge Portal - Insulin Traits - Fasting insulin adj BMI (Ancestry: All); rs983309 [8820222 to 9820222]T2D Knowledge Portal - Glucose Traits - Fasting glucose (Ancestry: All); rs983309 [8820222 to 9820222]T2D Knowledge Portal - Insulin Traits - Fasting insulin (Ancestry: All); rs9987289 [8825848 to 9825848]T2D Knowledge Portal - Glucose Traits - Random glucose adj fasting time (Ancestry: All); rs9987289 [8825848 to 9825848]T2D Knowledge Portal - Glucose Traits - Random and fasting glucose (Ancestry: All); rs9987289 [8825848 to 9825848]T2D Knowledge Portal - Glucose Traits - Random glucose (Ancestry: All); rs4841132 [8826086 to 9826086]T2D Knowledge Portal - Glucose Traits - Two-hour glucose adj BMI (Ancestry: All); rs4841132 [8826086 to 9826086]T2D Knowledge Portal - Glucose Traits - Fasting glucose adj BMI (Ancestry: All); rs11782386 [8844277 to 9844277]T2D Knowledge Portal - Glucose Traits - Two-hour (2hr) glucose (Ancestry: All)	0.332	PPP1R3B; Gene dist: 164274	PPP1R3B; TSS dist: 164274	-0.197	0.0333	3.455e-09	-0.1964	0.0376	1.697e-07	0.0118	0.079	0.8817	-0.1955	0.03761	3.132e-08	No		0.000278572
	8:9315848:A_G	CPMA	MID;EAS;EUR;HIS;SAS;AFR	a	g	0.5238	MAF >=1%	206466	8	9315848	GL	STST	MALE	rs1277161269 [8681611 to 9681611]T2D Knowledge Portal - Insulin Traits - Insulin fold change during OGTT (Ancestry: All); rs183132499 [8683358 to 9683358]T2D Knowledge Portal - Insulin Traits - Insulin fold change during OGTT (Ancestry: All); rs975963861 [8683596 to 9683596]T2D Knowledge Portal - Insulin Traits - Insulin fold change during OGTT (Ancestry: All); rs989192230 [8684628 to 9684628]T2D Knowledge Portal - Insulin Traits - Insulin fold change during OGTT (Ancestry: All); rs1276814516 [8685081 to 9685081]T2D Knowledge Portal - Insulin Traits - Insulin fold change during OGTT (Ancestry: All); rs182131744 [8694978 to 9694978]T2D Knowledge Portal - Insulin Traits - Insulin fold change during OGTT (Ancestry: All); rs550567583 [8700251 to 9700251]T2D Knowledge Portal - Insulin Traits - Insulin fold change during OGTT (Ancestry: All); rs7012814 [8815848 to 9815848]T2D Knowledge Portal - Insulin Traits - Fasting insulin adj BMI (Ancestry: All); rs983309 [8820222 to 9820222]T2D Knowledge Portal - Glucose Traits - Fasting glucose (Ancestry: All); rs983309 [8820222 to 9820222]T2D Knowledge Portal - Insulin Traits - Fasting insulin (Ancestry: All); rs9987289 [8825848 to 9825848]T2D Knowledge Portal - Glucose Traits - Random glucose adj fasting time (Ancestry: All); rs9987289 [8825848 to 9825848]T2D Knowledge Portal - Glucose Traits - Random and fasting glucose (Ancestry: All); rs9987289 [8825848 to 9825848]T2D Knowledge Portal - Glucose Traits - Random glucose (Ancestry: All); rs4841132 [8826086 to 9826086]T2D Knowledge Portal - Glucose Traits - Two-hour glucose adj BMI (Ancestry: All); rs4841132 [8826086 to 9826086]T2D Knowledge Portal - Glucose Traits - Fasting glucose adj BMI (Ancestry: All); rs11782386 [8844277 to 9844277]T2D Knowledge Portal - Glucose Traits - Two-hour (2hr) glucose (Ancestry: All)	0.7924	PPP1R3B; Gene dist: 164274	PPP1R3B; TSS dist: 164274	-0.1965	0.0321	9.073e-10	-0.2001	0.0351	1.203e-08	0.0239	0.0816	0.7692	-0.2003	0.03515	5.714e-09	No		4.91372e-05
	8:9315848:A_G	CPMA	HIS;AFR;EUR;EAS	a	g	0.516	MAF >=1%	87024	8	9315848	INS	STST	COMBINED	rs1277161269 [8681611 to 9681611]T2D Knowledge Portal - Insulin Traits - Insulin fold change during OGTT (Ancestry: All); rs183132499 [8683358 to 9683358]T2D Knowledge Portal - Insulin Traits - Insulin fold change during OGTT (Ancestry: All); rs975963861 [8683596 to 9683596]T2D Knowledge Portal - Insulin Traits - Insulin fold change during OGTT (Ancestry: All); rs989192230 [8684628 to 9684628]T2D Knowledge Portal - Insulin Traits - Insulin fold change during OGTT (Ancestry: All); rs1276814516 [8685081 to 9685081]T2D Knowledge Portal - Insulin Traits - Insulin fold change during OGTT (Ancestry: All); rs182131744 [8694978 to 9694978]T2D Knowledge Portal - Insulin Traits - Insulin fold change during OGTT (Ancestry: All); rs550567583 [8700251 to 9700251]T2D Knowledge Portal - Insulin Traits - Insulin fold change during OGTT (Ancestry: All); rs7012814 [8815848 to 9815848]T2D Knowledge Portal - Insulin Traits - Fasting insulin adj BMI (Ancestry: All); rs983309 [8820222 to 9820222]T2D Knowledge Portal - Glucose Traits - Fasting glucose (Ancestry: All); rs983309 [8820222 to 9820222]T2D Knowledge Portal - Insulin Traits - Fasting insulin (Ancestry: All); rs9987289 [8825848 to 9825848]T2D Knowledge Portal - Glucose Traits - Random glucose adj fasting time (Ancestry: All); rs9987289 [8825848 to 9825848]T2D Knowledge Portal - Glucose Traits - Random and fasting glucose (Ancestry: All); rs9987289 [8825848 to 9825848]T2D Knowledge Portal - Glucose Traits - Random glucose (Ancestry: All); rs4841132 [8826086 to 9826086]T2D Knowledge Portal - Glucose Traits - Two-hour glucose adj BMI (Ancestry: All); rs4841132 [8826086 to 9826086]T2D Knowledge Portal - Glucose Traits - Fasting glucose adj BMI (Ancestry: All); rs11782386 [8844277 to 9844277]T2D Knowledge Portal - Glucose Traits - Two-hour (2hr) glucose (Ancestry: All)	0.1639	PPP1R3B; Gene dist: 164274	PPP1R3B; TSS dist: 164274	-0.0181	0.0027	4.037e-11	-0.0213	0.003	2.92e-12	0.0153	0.0067	0.02272	-0.02122	0.003054	2.393e-11	*Yes*		4.59265e-06
	8:9315848:A_G	CPMA	AFR;HIS;EUR;EAS	a	g	0.5061	MAF >=1%	58999	8	9315848	INS	STST	FEMALE	rs1277161269 [8681611 to 9681611]T2D Knowledge Portal - Insulin Traits - Insulin fold change during OGTT (Ancestry: All); rs183132499 [8683358 to 9683358]T2D Knowledge Portal - Insulin Traits - Insulin fold change during OGTT (Ancestry: All); rs975963861 [8683596 to 9683596]T2D Knowledge Portal - Insulin Traits - Insulin fold change during OGTT (Ancestry: All); rs989192230 [8684628 to 9684628]T2D Knowledge Portal - Insulin Traits - Insulin fold change during OGTT (Ancestry: All); rs1276814516 [8685081 to 9685081]T2D Knowledge Portal - Insulin Traits - Insulin fold change during OGTT (Ancestry: All); rs182131744 [8694978 to 9694978]T2D Knowledge Portal - Insulin Traits - Insulin fold change during OGTT (Ancestry: All); rs550567583 [8700251 to 9700251]T2D Knowledge Portal - Insulin Traits - Insulin fold change during OGTT (Ancestry: All); rs7012814 [8815848 to 9815848]T2D Knowledge Portal - Insulin Traits - Fasting insulin adj BMI (Ancestry: All); rs983309 [8820222 to 9820222]T2D Knowledge Portal - Glucose Traits - Fasting glucose (Ancestry: All); rs983309 [8820222 to 9820222]T2D Knowledge Portal - Insulin Traits - Fasting insulin (Ancestry: All); rs9987289 [8825848 to 9825848]T2D Knowledge Portal - Glucose Traits - Random glucose adj fasting time (Ancestry: All); rs9987289 [8825848 to 9825848]T2D Knowledge Portal - Glucose Traits - Random and fasting glucose (Ancestry: All); rs9987289 [8825848 to 9825848]T2D Knowledge Portal - Glucose Traits - Random glucose (Ancestry: All); rs4841132 [8826086 to 9826086]T2D Knowledge Portal - Glucose Traits - Two-hour glucose adj BMI (Ancestry: All); rs4841132 [8826086 to 9826086]T2D Knowledge Portal - Glucose Traits - Fasting glucose adj BMI (Ancestry: All); rs11782386 [8844277 to 9844277]T2D Knowledge Portal - Glucose Traits - Two-hour (2hr) glucose (Ancestry: All)	0.07197	PPP1R3B; Gene dist: 164274	PPP1R3B; TSS dist: 164274	-0.019	0.0034	2.123e-08	-0.0228	0.0038	1.763e-09	0.018	0.0083	0.02956	-0.02276	0.003753	9.364e-09	No		0.00164041
	8:9323885:A_G	EUR	AGES_hu370CNV;AGES_gsa;ARIC;ASPREE;UKBB-NF;UKBB-F;DRSEXTRA;Fenland;FHS;GS;HCS;LL-Affy;LL-GSA;LL-CS;LLFS;MESA;NEO;RS2;RS;SHIP_TREND_B2;SHIP_TREND_B1;WHI_garnet;WHI_whims;CHS;FINNGEN	a	g	0.1014	MAF >=1%	228974	8	9323885	GL	LTST	FEMALE	rs1277161269 [8681611 to 9681611]T2D Knowledge Portal - Insulin Traits - Insulin fold change during OGTT (Ancestry: All); rs183132499 [8683358 to 9683358]T2D Knowledge Portal - Insulin Traits - Insulin fold change during OGTT (Ancestry: All); rs975963861 [8683596 to 9683596]T2D Knowledge Portal - Insulin Traits - Insulin fold change during OGTT (Ancestry: All); rs989192230 [8684628 to 9684628]T2D Knowledge Portal - Insulin Traits - Insulin fold change during OGTT (Ancestry: All); rs1276814516 [8685081 to 9685081]T2D Knowledge Portal - Insulin Traits - Insulin fold change during OGTT (Ancestry: All); rs182131744 [8694978 to 9694978]T2D Knowledge Portal - Insulin Traits - Insulin fold change during OGTT (Ancestry: All); rs550567583 [8700251 to 9700251]T2D Knowledge Portal - Insulin Traits - Insulin fold change during OGTT (Ancestry: All); rs7012814 [8815848 to 9815848]T2D Knowledge Portal - Insulin Traits - Fasting insulin adj BMI (Ancestry: All); rs983309 [8820222 to 9820222]T2D Knowledge Portal - Glucose Traits - Fasting glucose (Ancestry: All); rs983309 [8820222 to 9820222]T2D Knowledge Portal - Insulin Traits - Fasting insulin (Ancestry: All); rs9987289 [8825848 to 9825848]T2D Knowledge Portal - Glucose Traits - Random glucose adj fasting time (Ancestry: All); rs9987289 [8825848 to 9825848]T2D Knowledge Portal - Glucose Traits - Random and fasting glucose (Ancestry: All); rs9987289 [8825848 to 9825848]T2D Knowledge Portal - Glucose Traits - Random glucose (Ancestry: All); rs4841132 [8826086 to 9826086]T2D Knowledge Portal - Glucose Traits - Two-hour glucose adj BMI (Ancestry: All); rs4841132 [8826086 to 9826086]T2D Knowledge Portal - Glucose Traits - Fasting glucose adj BMI (Ancestry: All); rs11782386 [8844277 to 9844277]T2D Knowledge Portal - Glucose Traits - Two-hour (2hr) glucose (Ancestry: All)	0.04786	PPP1R3B; Gene dist: 172311	PPP1R3B; TSS dist: 172311	0.3248	0.0472	5.687e-12	0.3146	0.0515	1.008e-09	0.0503	0.1246	0.6861	0.3134	0.05255	8.124e-11	*Yes*		1.13298e-06
	8:9323885:A_G	EUR	AGES_hu370CNV;AGES_gsa;ARIC;ASPREE;UKBB-NF;UKBB-F;DRSEXTRA;Fenland;FHS;GAPP;GS;HCS;LL-GSA;LL-Affy;LL-CS;LLFS;MESA;NEO;RS;RS2;SHIP_TREND_B2;SHIP_TREND_B1;WHI_garnet;WHI_whims;YFS;CHS;FINNGEN	a	g	0.1017	MAF >=1%	412555	8	9323885	GL	LTST	COMBINED	rs1277161269 [8681611 to 9681611]T2D Knowledge Portal - Insulin Traits - Insulin fold change during OGTT (Ancestry: All); rs183132499 [8683358 to 9683358]T2D Knowledge Portal - Insulin Traits - Insulin fold change during OGTT (Ancestry: All); rs975963861 [8683596 to 9683596]T2D Knowledge Portal - Insulin Traits - Insulin fold change during OGTT (Ancestry: All); rs989192230 [8684628 to 9684628]T2D Knowledge Portal - Insulin Traits - Insulin fold change during OGTT (Ancestry: All); rs1276814516 [8685081 to 9685081]T2D Knowledge Portal - Insulin Traits - Insulin fold change during OGTT (Ancestry: All); rs182131744 [8694978 to 9694978]T2D Knowledge Portal - Insulin Traits - Insulin fold change during OGTT (Ancestry: All); rs550567583 [8700251 to 9700251]T2D Knowledge Portal - Insulin Traits - Insulin fold change during OGTT (Ancestry: All); rs7012814 [8815848 to 9815848]T2D Knowledge Portal - Insulin Traits - Fasting insulin adj BMI (Ancestry: All); rs983309 [8820222 to 9820222]T2D Knowledge Portal - Glucose Traits - Fasting glucose (Ancestry: All); rs983309 [8820222 to 9820222]T2D Knowledge Portal - Insulin Traits - Fasting insulin (Ancestry: All); rs9987289 [8825848 to 9825848]T2D Knowledge Portal - Glucose Traits - Random glucose adj fasting time (Ancestry: All); rs9987289 [8825848 to 9825848]T2D Knowledge Portal - Glucose Traits - Random and fasting glucose (Ancestry: All); rs9987289 [8825848 to 9825848]T2D Knowledge Portal - Glucose Traits - Random glucose (Ancestry: All); rs4841132 [8826086 to 9826086]T2D Knowledge Portal - Glucose Traits - Two-hour glucose adj BMI (Ancestry: All); rs4841132 [8826086 to 9826086]T2D Knowledge Portal - Glucose Traits - Fasting glucose adj BMI (Ancestry: All); rs11782386 [8844277 to 9844277]T2D Knowledge Portal - Glucose Traits - Two-hour (2hr) glucose (Ancestry: All)	0.06158	PPP1R3B; Gene dist: 172311	PPP1R3B; TSS dist: 172311	0.3401	0.0361	4.567e-21	0.3324	0.0399	7.865e-17	0.028	0.0895	0.7547	0.3327	0.04022	6.932e-20	*Yes*		2.98395e-15
	8:9323885:A_G	EUR	AGES_hu370CNV;AGES_gsa;ARIC;ASPREE;UKBB-F;UKBB-NF;DRSEXTRA;Fenland;FHS;GAPP;GS;HCS;LL-GSA;LL-Affy;LL-CS;LLFS;MESA;NEO;RS;RS2;SHIP_TREND_B2;WHI_garnet;WHI_whims;YFS;CHS;FINNGEN	a	g	0.1017	MAF >=1%	411672	8	9323885	GL	STST	COMBINED	rs1277161269 [8681611 to 9681611]T2D Knowledge Portal - Insulin Traits - Insulin fold change during OGTT (Ancestry: All); rs183132499 [8683358 to 9683358]T2D Knowledge Portal - Insulin Traits - Insulin fold change during OGTT (Ancestry: All); rs975963861 [8683596 to 9683596]T2D Knowledge Portal - Insulin Traits - Insulin fold change during OGTT (Ancestry: All); rs989192230 [8684628 to 9684628]T2D Knowledge Portal - Insulin Traits - Insulin fold change during OGTT (Ancestry: All); rs1276814516 [8685081 to 9685081]T2D Knowledge Portal - Insulin Traits - Insulin fold change during OGTT (Ancestry: All); rs182131744 [8694978 to 9694978]T2D Knowledge Portal - Insulin Traits - Insulin fold change during OGTT (Ancestry: All); rs550567583 [8700251 to 9700251]T2D Knowledge Portal - Insulin Traits - Insulin fold change during OGTT (Ancestry: All); rs7012814 [8815848 to 9815848]T2D Knowledge Portal - Insulin Traits - Fasting insulin adj BMI (Ancestry: All); rs983309 [8820222 to 9820222]T2D Knowledge Portal - Glucose Traits - Fasting glucose (Ancestry: All); rs983309 [8820222 to 9820222]T2D Knowledge Portal - Insulin Traits - Fasting insulin (Ancestry: All); rs9987289 [8825848 to 9825848]T2D Knowledge Portal - Glucose Traits - Random glucose adj fasting time (Ancestry: All); rs9987289 [8825848 to 9825848]T2D Knowledge Portal - Glucose Traits - Random and fasting glucose (Ancestry: All); rs9987289 [8825848 to 9825848]T2D Knowledge Portal - Glucose Traits - Random glucose (Ancestry: All); rs4841132 [8826086 to 9826086]T2D Knowledge Portal - Glucose Traits - Two-hour glucose adj BMI (Ancestry: All); rs4841132 [8826086 to 9826086]T2D Knowledge Portal - Glucose Traits - Fasting glucose adj BMI (Ancestry: All); rs11782386 [8844277 to 9844277]T2D Knowledge Portal - Glucose Traits - Two-hour (2hr) glucose (Ancestry: All)	0.1349	PPP1R3B; Gene dist: 172311	PPP1R3B; TSS dist: 172311	0.3408	0.0361	4.121e-21	0.3387	0.0401	3.186e-17	0.0118	0.0887	0.8942	0.3382	0.0399	2.05e-20	*Yes*		9.66458e-16
	8:9323885:A_G	EUR	AGES_hu370CNV;AGES_gsa;ARIC;ASPREE;UKBB-F;UKBB-NF;DRSEXTRA;Fenland;FHS;GS;HCS;LL-CS;LL-GSA;LL-Affy;LLFS;MESA;NEO;RS;RS2;SHIP_TREND_B2;WHI_whims;WHI_garnet;YFS;CHS;FINNGEN	a	g	0.1015	MAF >=1%	229360	8	9323885	GL	STST	FEMALE	rs1277161269 [8681611 to 9681611]T2D Knowledge Portal - Insulin Traits - Insulin fold change during OGTT (Ancestry: All); rs183132499 [8683358 to 9683358]T2D Knowledge Portal - Insulin Traits - Insulin fold change during OGTT (Ancestry: All); rs975963861 [8683596 to 9683596]T2D Knowledge Portal - Insulin Traits - Insulin fold change during OGTT (Ancestry: All); rs989192230 [8684628 to 9684628]T2D Knowledge Portal - Insulin Traits - Insulin fold change during OGTT (Ancestry: All); rs1276814516 [8685081 to 9685081]T2D Knowledge Portal - Insulin Traits - Insulin fold change during OGTT (Ancestry: All); rs182131744 [8694978 to 9694978]T2D Knowledge Portal - Insulin Traits - Insulin fold change during OGTT (Ancestry: All); rs550567583 [8700251 to 9700251]T2D Knowledge Portal - Insulin Traits - Insulin fold change during OGTT (Ancestry: All); rs7012814 [8815848 to 9815848]T2D Knowledge Portal - Insulin Traits - Fasting insulin adj BMI (Ancestry: All); rs983309 [8820222 to 9820222]T2D Knowledge Portal - Glucose Traits - Fasting glucose (Ancestry: All); rs983309 [8820222 to 9820222]T2D Knowledge Portal - Insulin Traits - Fasting insulin (Ancestry: All); rs9987289 [8825848 to 9825848]T2D Knowledge Portal - Glucose Traits - Random glucose adj fasting time (Ancestry: All); rs9987289 [8825848 to 9825848]T2D Knowledge Portal - Glucose Traits - Random and fasting glucose (Ancestry: All); rs9987289 [8825848 to 9825848]T2D Knowledge Portal - Glucose Traits - Random glucose (Ancestry: All); rs4841132 [8826086 to 9826086]T2D Knowledge Portal - Glucose Traits - Two-hour glucose adj BMI (Ancestry: All); rs4841132 [8826086 to 9826086]T2D Knowledge Portal - Glucose Traits - Fasting glucose adj BMI (Ancestry: All); rs11782386 [8844277 to 9844277]T2D Knowledge Portal - Glucose Traits - Two-hour (2hr) glucose (Ancestry: All)	0.02446	PPP1R3B; Gene dist: 172311	PPP1R3B; TSS dist: 172311	0.3255	0.047	4.554e-12	0.3339	0.0528	2.572e-10	-0.0356	0.1139	0.7545	0.3349	0.05272	2.225e-11	*Yes*		2.87767e-07
	8:9323885:A_G	CPMA	EUR;AFR;EAS;HIS;SAS;AMR	a	g	0.1416	MAF >=1%	275996	8	9323885	GL	LTST	FEMALE	rs1277161269 [8681611 to 9681611]T2D Knowledge Portal - Insulin Traits - Insulin fold change during OGTT (Ancestry: All); rs183132499 [8683358 to 9683358]T2D Knowledge Portal - Insulin Traits - Insulin fold change during OGTT (Ancestry: All); rs975963861 [8683596 to 9683596]T2D Knowledge Portal - Insulin Traits - Insulin fold change during OGTT (Ancestry: All); rs989192230 [8684628 to 9684628]T2D Knowledge Portal - Insulin Traits - Insulin fold change during OGTT (Ancestry: All); rs1276814516 [8685081 to 9685081]T2D Knowledge Portal - Insulin Traits - Insulin fold change during OGTT (Ancestry: All); rs182131744 [8694978 to 9694978]T2D Knowledge Portal - Insulin Traits - Insulin fold change during OGTT (Ancestry: All); rs550567583 [8700251 to 9700251]T2D Knowledge Portal - Insulin Traits - Insulin fold change during OGTT (Ancestry: All); rs7012814 [8815848 to 9815848]T2D Knowledge Portal - Insulin Traits - Fasting insulin adj BMI (Ancestry: All); rs983309 [8820222 to 9820222]T2D Knowledge Portal - Glucose Traits - Fasting glucose (Ancestry: All); rs983309 [8820222 to 9820222]T2D Knowledge Portal - Insulin Traits - Fasting insulin (Ancestry: All); rs9987289 [8825848 to 9825848]T2D Knowledge Portal - Glucose Traits - Random glucose adj fasting time (Ancestry: All); rs9987289 [8825848 to 9825848]T2D Knowledge Portal - Glucose Traits - Random and fasting glucose (Ancestry: All); rs9987289 [8825848 to 9825848]T2D Knowledge Portal - Glucose Traits - Random glucose (Ancestry: All); rs4841132 [8826086 to 9826086]T2D Knowledge Portal - Glucose Traits - Two-hour glucose adj BMI (Ancestry: All); rs4841132 [8826086 to 9826086]T2D Knowledge Portal - Glucose Traits - Fasting glucose adj BMI (Ancestry: All); rs11782386 [8844277 to 9844277]T2D Knowledge Portal - Glucose Traits - Two-hour (2hr) glucose (Ancestry: All)	0.1228	PPP1R3B; Gene dist: 172311	PPP1R3B; TSS dist: 172311	0.356	0.0439	4.757e-16	0.3556	0.0479	1.087e-13	-0.0073	0.1135	0.9486	0.3548	0.04854	7.019e-15	*Yes*		1.0196e-10
	8:9323885:A_G	CPMA	EUR;HIS;EAS;SAS;AFR;AMR	a	g	0.1419	MAF >=1%	276284	8	9323885	GL	STST	FEMALE	rs1277161269 [8681611 to 9681611]T2D Knowledge Portal - Insulin Traits - Insulin fold change during OGTT (Ancestry: All); rs183132499 [8683358 to 9683358]T2D Knowledge Portal - Insulin Traits - Insulin fold change during OGTT (Ancestry: All); rs975963861 [8683596 to 9683596]T2D Knowledge Portal - Insulin Traits - Insulin fold change during OGTT (Ancestry: All); rs989192230 [8684628 to 9684628]T2D Knowledge Portal - Insulin Traits - Insulin fold change during OGTT (Ancestry: All); rs1276814516 [8685081 to 9685081]T2D Knowledge Portal - Insulin Traits - Insulin fold change during OGTT (Ancestry: All); rs182131744 [8694978 to 9694978]T2D Knowledge Portal - Insulin Traits - Insulin fold change during OGTT (Ancestry: All); rs550567583 [8700251 to 9700251]T2D Knowledge Portal - Insulin Traits - Insulin fold change during OGTT (Ancestry: All); rs7012814 [8815848 to 9815848]T2D Knowledge Portal - Insulin Traits - Fasting insulin adj BMI (Ancestry: All); rs983309 [8820222 to 9820222]T2D Knowledge Portal - Glucose Traits - Fasting glucose (Ancestry: All); rs983309 [8820222 to 9820222]T2D Knowledge Portal - Insulin Traits - Fasting insulin (Ancestry: All); rs9987289 [8825848 to 9825848]T2D Knowledge Portal - Glucose Traits - Random glucose adj fasting time (Ancestry: All); rs9987289 [8825848 to 9825848]T2D Knowledge Portal - Glucose Traits - Random and fasting glucose (Ancestry: All); rs9987289 [8825848 to 9825848]T2D Knowledge Portal - Glucose Traits - Random glucose (Ancestry: All); rs4841132 [8826086 to 9826086]T2D Knowledge Portal - Glucose Traits - Two-hour glucose adj BMI (Ancestry: All); rs4841132 [8826086 to 9826086]T2D Knowledge Portal - Glucose Traits - Fasting glucose adj BMI (Ancestry: All); rs11782386 [8844277 to 9844277]T2D Knowledge Portal - Glucose Traits - Two-hour (2hr) glucose (Ancestry: All)	0.3569	PPP1R3B; Gene dist: 172311	PPP1R3B; TSS dist: 172311	0.356	0.0437	3.635e-16	0.3566	0.0488	2.76e-13	0.0009	0.1051	0.9928	0.3572	0.0486	1.456e-15	*Yes*		2.19441e-11
	8:9323885:A_G	CPMA	EUR;AFR;AMR;MID;EAS;HIS;SAS	a	g	0.1298	MAF >=1%	483363	8	9323885	GL	LTST	COMBINED	rs1277161269 [8681611 to 9681611]T2D Knowledge Portal - Insulin Traits - Insulin fold change during OGTT (Ancestry: All); rs183132499 [8683358 to 9683358]T2D Knowledge Portal - Insulin Traits - Insulin fold change during OGTT (Ancestry: All); rs975963861 [8683596 to 9683596]T2D Knowledge Portal - Insulin Traits - Insulin fold change during OGTT (Ancestry: All); rs989192230 [8684628 to 9684628]T2D Knowledge Portal - Insulin Traits - Insulin fold change during OGTT (Ancestry: All); rs1276814516 [8685081 to 9685081]T2D Knowledge Portal - Insulin Traits - Insulin fold change during OGTT (Ancestry: All); rs182131744 [8694978 to 9694978]T2D Knowledge Portal - Insulin Traits - Insulin fold change during OGTT (Ancestry: All); rs550567583 [8700251 to 9700251]T2D Knowledge Portal - Insulin Traits - Insulin fold change during OGTT (Ancestry: All); rs7012814 [8815848 to 9815848]T2D Knowledge Portal - Insulin Traits - Fasting insulin adj BMI (Ancestry: All); rs983309 [8820222 to 9820222]T2D Knowledge Portal - Glucose Traits - Fasting glucose (Ancestry: All); rs983309 [8820222 to 9820222]T2D Knowledge Portal - Insulin Traits - Fasting insulin (Ancestry: All); rs9987289 [8825848 to 9825848]T2D Knowledge Portal - Glucose Traits - Random glucose adj fasting time (Ancestry: All); rs9987289 [8825848 to 9825848]T2D Knowledge Portal - Glucose Traits - Random and fasting glucose (Ancestry: All); rs9987289 [8825848 to 9825848]T2D Knowledge Portal - Glucose Traits - Random glucose (Ancestry: All); rs4841132 [8826086 to 9826086]T2D Knowledge Portal - Glucose Traits - Two-hour glucose adj BMI (Ancestry: All); rs4841132 [8826086 to 9826086]T2D Knowledge Portal - Glucose Traits - Fasting glucose adj BMI (Ancestry: All); rs11782386 [8844277 to 9844277]T2D Knowledge Portal - Glucose Traits - Two-hour (2hr) glucose (Ancestry: All)	0.3806	PPP1R3B; Gene dist: 172311	PPP1R3B; TSS dist: 172311	0.3624	0.0339	1.081e-26	0.3618	0.0373	2.925e-22	-0.0067	0.0828	0.9357	0.3621	0.03748	1.021e-25	*Yes*		1.716e-21
	8:9323885:A_G	CPMA	AMR;SAS;HIS;EAS;EUR;AFR;MID	a	g	0.1297	MAF >=1%	484551	8	9323885	GL	STST	COMBINED	rs1277161269 [8681611 to 9681611]T2D Knowledge Portal - Insulin Traits - Insulin fold change during OGTT (Ancestry: All); rs183132499 [8683358 to 9683358]T2D Knowledge Portal - Insulin Traits - Insulin fold change during OGTT (Ancestry: All); rs975963861 [8683596 to 9683596]T2D Knowledge Portal - Insulin Traits - Insulin fold change during OGTT (Ancestry: All); rs989192230 [8684628 to 9684628]T2D Knowledge Portal - Insulin Traits - Insulin fold change during OGTT (Ancestry: All); rs1276814516 [8685081 to 9685081]T2D Knowledge Portal - Insulin Traits - Insulin fold change during OGTT (Ancestry: All); rs182131744 [8694978 to 9694978]T2D Knowledge Portal - Insulin Traits - Insulin fold change during OGTT (Ancestry: All); rs550567583 [8700251 to 9700251]T2D Knowledge Portal - Insulin Traits - Insulin fold change during OGTT (Ancestry: All); rs7012814 [8815848 to 9815848]T2D Knowledge Portal - Insulin Traits - Fasting insulin adj BMI (Ancestry: All); rs983309 [8820222 to 9820222]T2D Knowledge Portal - Glucose Traits - Fasting glucose (Ancestry: All); rs983309 [8820222 to 9820222]T2D Knowledge Portal - Insulin Traits - Fasting insulin (Ancestry: All); rs9987289 [8825848 to 9825848]T2D Knowledge Portal - Glucose Traits - Random glucose adj fasting time (Ancestry: All); rs9987289 [8825848 to 9825848]T2D Knowledge Portal - Glucose Traits - Random and fasting glucose (Ancestry: All); rs9987289 [8825848 to 9825848]T2D Knowledge Portal - Glucose Traits - Random glucose (Ancestry: All); rs4841132 [8826086 to 9826086]T2D Knowledge Portal - Glucose Traits - Two-hour glucose adj BMI (Ancestry: All); rs4841132 [8826086 to 9826086]T2D Knowledge Portal - Glucose Traits - Fasting glucose adj BMI (Ancestry: All); rs11782386 [8844277 to 9844277]T2D Knowledge Portal - Glucose Traits - Two-hour (2hr) glucose (Ancestry: All)	0.3977	PPP1R3B; Gene dist: 172311	PPP1R3B; TSS dist: 172311	0.3613	0.0339	1.433e-26	0.3508	0.0374	7.451e-21	0.0531	0.0819	0.5168	0.3496	0.03716	3.733e-26	*Yes*		6.44791e-22
	8:9326086:A_G	CPMA	HIS;AFR;EUR	a	g	0.1645	MAF >=1%	60884	8	9326086	INS	STST	COMBINED	rs1277161269 [8681611 to 9681611]T2D Knowledge Portal - Insulin Traits - Insulin fold change during OGTT (Ancestry: All); rs183132499 [8683358 to 9683358]T2D Knowledge Portal - Insulin Traits - Insulin fold change during OGTT (Ancestry: All); rs975963861 [8683596 to 9683596]T2D Knowledge Portal - Insulin Traits - Insulin fold change during OGTT (Ancestry: All); rs989192230 [8684628 to 9684628]T2D Knowledge Portal - Insulin Traits - Insulin fold change during OGTT (Ancestry: All); rs1276814516 [8685081 to 9685081]T2D Knowledge Portal - Insulin Traits - Insulin fold change during OGTT (Ancestry: All); rs182131744 [8694978 to 9694978]T2D Knowledge Portal - Insulin Traits - Insulin fold change during OGTT (Ancestry: All); rs550567583 [8700251 to 9700251]T2D Knowledge Portal - Insulin Traits - Insulin fold change during OGTT (Ancestry: All); rs7012814 [8815848 to 9815848]T2D Knowledge Portal - Insulin Traits - Fasting insulin adj BMI (Ancestry: All); rs983309 [8820222 to 9820222]T2D Knowledge Portal - Glucose Traits - Fasting glucose (Ancestry: All); rs983309 [8820222 to 9820222]T2D Knowledge Portal - Insulin Traits - Fasting insulin (Ancestry: All); rs9987289 [8825848 to 9825848]T2D Knowledge Portal - Glucose Traits - Random glucose adj fasting time (Ancestry: All); rs9987289 [8825848 to 9825848]T2D Knowledge Portal - Glucose Traits - Random and fasting glucose (Ancestry: All); rs9987289 [8825848 to 9825848]T2D Knowledge Portal - Glucose Traits - Random glucose (Ancestry: All); rs4841132 [8826086 to 9826086]T2D Knowledge Portal - Glucose Traits - Two-hour glucose adj BMI (Ancestry: All); rs4841132 [8826086 to 9826086]T2D Knowledge Portal - Glucose Traits - Fasting glucose adj BMI (Ancestry: All); rs11782386 [8844277 to 9844277]T2D Knowledge Portal - Glucose Traits - Two-hour (2hr) glucose (Ancestry: All)	0.6769	PPP1R3B; Gene dist: 174512	PPP1R3B; TSS dist: 174512	0.0308	0.0045	6.049e-12	0.0347	0.0049	2.309e-12	-0.0198	0.0112	0.0774	0.03477	0.004967	8.387e-12	*Yes*		2.05015e-06
	8:9326721:A_G	CPMA	AFR;EUR;HIS;EAS	a	g	0.8573	MAF >=1%	85973	8	9326721	INS	LTST	COMBINED	rs1277161269 [8681611 to 9681611]T2D Knowledge Portal - Insulin Traits - Insulin fold change during OGTT (Ancestry: All); rs183132499 [8683358 to 9683358]T2D Knowledge Portal - Insulin Traits - Insulin fold change during OGTT (Ancestry: All); rs975963861 [8683596 to 9683596]T2D Knowledge Portal - Insulin Traits - Insulin fold change during OGTT (Ancestry: All); rs989192230 [8684628 to 9684628]T2D Knowledge Portal - Insulin Traits - Insulin fold change during OGTT (Ancestry: All); rs1276814516 [8685081 to 9685081]T2D Knowledge Portal - Insulin Traits - Insulin fold change during OGTT (Ancestry: All); rs182131744 [8694978 to 9694978]T2D Knowledge Portal - Insulin Traits - Insulin fold change during OGTT (Ancestry: All); rs550567583 [8700251 to 9700251]T2D Knowledge Portal - Insulin Traits - Insulin fold change during OGTT (Ancestry: All); rs7012814 [8815848 to 9815848]T2D Knowledge Portal - Insulin Traits - Fasting insulin adj BMI (Ancestry: All); rs983309 [8820222 to 9820222]T2D Knowledge Portal - Glucose Traits - Fasting glucose (Ancestry: All); rs983309 [8820222 to 9820222]T2D Knowledge Portal - Insulin Traits - Fasting insulin (Ancestry: All); rs9987289 [8825848 to 9825848]T2D Knowledge Portal - Glucose Traits - Random glucose adj fasting time (Ancestry: All); rs9987289 [8825848 to 9825848]T2D Knowledge Portal - Glucose Traits - Random and fasting glucose (Ancestry: All); rs9987289 [8825848 to 9825848]T2D Knowledge Portal - Glucose Traits - Random glucose (Ancestry: All); rs4841132 [8826086 to 9826086]T2D Knowledge Portal - Glucose Traits - Two-hour glucose adj BMI (Ancestry: All); rs4841132 [8826086 to 9826086]T2D Knowledge Portal - Glucose Traits - Fasting glucose adj BMI (Ancestry: All); rs11782386 [8844277 to 9844277]T2D Knowledge Portal - Glucose Traits - Two-hour (2hr) glucose (Ancestry: All)	0.9639	PPP1R3B; Gene dist: 175147	PPP1R3B; TSS dist: 175147	-0.0286	0.0043	1.891e-11	-0.0276	0.0047	4.392e-09	-0.0058	0.0107	0.5913	-0.02766	0.004738	1.308e-10	*Yes*		2.03958e-05
	8:9327636:C_T	CPMA	EAS;EUR;HIS;SAS;AFR	t	c	0.1272	MAF >=1%	202185	8	9327636	GL	STST	MALE	rs1277161269 [8681611 to 9681611]T2D Knowledge Portal - Insulin Traits - Insulin fold change during OGTT (Ancestry: All); rs183132499 [8683358 to 9683358]T2D Knowledge Portal - Insulin Traits - Insulin fold change during OGTT (Ancestry: All); rs975963861 [8683596 to 9683596]T2D Knowledge Portal - Insulin Traits - Insulin fold change during OGTT (Ancestry: All); rs989192230 [8684628 to 9684628]T2D Knowledge Portal - Insulin Traits - Insulin fold change during OGTT (Ancestry: All); rs1276814516 [8685081 to 9685081]T2D Knowledge Portal - Insulin Traits - Insulin fold change during OGTT (Ancestry: All); rs182131744 [8694978 to 9694978]T2D Knowledge Portal - Insulin Traits - Insulin fold change during OGTT (Ancestry: All); rs550567583 [8700251 to 9700251]T2D Knowledge Portal - Insulin Traits - Insulin fold change during OGTT (Ancestry: All); rs7012814 [8815848 to 9815848]T2D Knowledge Portal - Insulin Traits - Fasting insulin adj BMI (Ancestry: All); rs983309 [8820222 to 9820222]T2D Knowledge Portal - Glucose Traits - Fasting glucose (Ancestry: All); rs983309 [8820222 to 9820222]T2D Knowledge Portal - Insulin Traits - Fasting insulin (Ancestry: All); rs9987289 [8825848 to 9825848]T2D Knowledge Portal - Glucose Traits - Random glucose adj fasting time (Ancestry: All); rs9987289 [8825848 to 9825848]T2D Knowledge Portal - Glucose Traits - Random and fasting glucose (Ancestry: All); rs9987289 [8825848 to 9825848]T2D Knowledge Portal - Glucose Traits - Random glucose (Ancestry: All); rs4841132 [8826086 to 9826086]T2D Knowledge Portal - Glucose Traits - Two-hour glucose adj BMI (Ancestry: All); rs4841132 [8826086 to 9826086]T2D Knowledge Portal - Glucose Traits - Fasting glucose adj BMI (Ancestry: All); rs11782386 [8844277 to 9844277]T2D Knowledge Portal - Glucose Traits - Two-hour (2hr) glucose (Ancestry: All)	0.4485	PPP1R3B; Gene dist: 176062	PPP1R3B; TSS dist: 176062	0.4009	0.0516	8.092e-15	0.3573	0.0566	2.708e-10	0.2416	0.1318	0.06683	0.3575	0.05655	1.061e-14	*Yes*		2.02201e-10
	8:9329732:A_G	EUR	AGES_gsa;AGES_hu370CNV;ARIC;ASPREE;UKBB-F;UKBB-NF;DRSEXTRA;Fenland;FHS;GS;HCS;LL-GSA;LL-Affy;LL-CS;LLFS;MESA;NEO;RS2;RS;SHIP_TREND_B2;YFS;CHS;FINNGEN	a	g	0.1041	MAF >=1%	181229	8	9329732	GL	STST	MALE	rs1277161269 [8681611 to 9681611]T2D Knowledge Portal - Insulin Traits - Insulin fold change during OGTT (Ancestry: All); rs183132499 [8683358 to 9683358]T2D Knowledge Portal - Insulin Traits - Insulin fold change during OGTT (Ancestry: All); rs975963861 [8683596 to 9683596]T2D Knowledge Portal - Insulin Traits - Insulin fold change during OGTT (Ancestry: All); rs989192230 [8684628 to 9684628]T2D Knowledge Portal - Insulin Traits - Insulin fold change during OGTT (Ancestry: All); rs1276814516 [8685081 to 9685081]T2D Knowledge Portal - Insulin Traits - Insulin fold change during OGTT (Ancestry: All); rs182131744 [8694978 to 9694978]T2D Knowledge Portal - Insulin Traits - Insulin fold change during OGTT (Ancestry: All); rs550567583 [8700251 to 9700251]T2D Knowledge Portal - Insulin Traits - Insulin fold change during OGTT (Ancestry: All); rs7012814 [8815848 to 9815848]T2D Knowledge Portal - Insulin Traits - Fasting insulin adj BMI (Ancestry: All); rs983309 [8820222 to 9820222]T2D Knowledge Portal - Glucose Traits - Fasting glucose (Ancestry: All); rs983309 [8820222 to 9820222]T2D Knowledge Portal - Insulin Traits - Fasting insulin (Ancestry: All); rs9987289 [8825848 to 9825848]T2D Knowledge Portal - Glucose Traits - Random glucose adj fasting time (Ancestry: All); rs9987289 [8825848 to 9825848]T2D Knowledge Portal - Glucose Traits - Random and fasting glucose (Ancestry: All); rs9987289 [8825848 to 9825848]T2D Knowledge Portal - Glucose Traits - Random glucose (Ancestry: All); rs4841132 [8826086 to 9826086]T2D Knowledge Portal - Glucose Traits - Two-hour glucose adj BMI (Ancestry: All); rs4841132 [8826086 to 9826086]T2D Knowledge Portal - Glucose Traits - Fasting glucose adj BMI (Ancestry: All); rs11782386 [8844277 to 9844277]T2D Knowledge Portal - Glucose Traits - Two-hour (2hr) glucose (Ancestry: All)	0.8363	PPP1R3B; Gene dist: 178158	PPP1R3B; TSS dist: 178158	0.3851	0.0544	1.497e-12	0.346	0.0597	6.773e-09	0.2184	0.1418	0.1236	0.3473	0.05993	3.232e-12	*Yes*		5.83764e-08
	8:9329732:A_G	EUR	AGES_hu370CNV;AGES_gsa;ARIC;ASPREE;UKBB-F;UKBB-NF;DRSEXTRA;Fenland;FHS;GS;HCS;LL-CS;LL-GSA;LL-Affy;LLFS;MESA;NEO;RS2;RS;SHIP_TREND_B2;YFS;FINNGEN	a	g	0.1041	MAF >=1%	180618	8	9329732	GL	LTST	MALE	rs1277161269 [8681611 to 9681611]T2D Knowledge Portal - Insulin Traits - Insulin fold change during OGTT (Ancestry: All); rs183132499 [8683358 to 9683358]T2D Knowledge Portal - Insulin Traits - Insulin fold change during OGTT (Ancestry: All); rs975963861 [8683596 to 9683596]T2D Knowledge Portal - Insulin Traits - Insulin fold change during OGTT (Ancestry: All); rs989192230 [8684628 to 9684628]T2D Knowledge Portal - Insulin Traits - Insulin fold change during OGTT (Ancestry: All); rs1276814516 [8685081 to 9685081]T2D Knowledge Portal - Insulin Traits - Insulin fold change during OGTT (Ancestry: All); rs182131744 [8694978 to 9694978]T2D Knowledge Portal - Insulin Traits - Insulin fold change during OGTT (Ancestry: All); rs550567583 [8700251 to 9700251]T2D Knowledge Portal - Insulin Traits - Insulin fold change during OGTT (Ancestry: All); rs7012814 [8815848 to 9815848]T2D Knowledge Portal - Insulin Traits - Fasting insulin adj BMI (Ancestry: All); rs983309 [8820222 to 9820222]T2D Knowledge Portal - Glucose Traits - Fasting glucose (Ancestry: All); rs983309 [8820222 to 9820222]T2D Knowledge Portal - Insulin Traits - Fasting insulin (Ancestry: All); rs9987289 [8825848 to 9825848]T2D Knowledge Portal - Glucose Traits - Random glucose adj fasting time (Ancestry: All); rs9987289 [8825848 to 9825848]T2D Knowledge Portal - Glucose Traits - Random and fasting glucose (Ancestry: All); rs9987289 [8825848 to 9825848]T2D Knowledge Portal - Glucose Traits - Random glucose (Ancestry: All); rs4841132 [8826086 to 9826086]T2D Knowledge Portal - Glucose Traits - Two-hour glucose adj BMI (Ancestry: All); rs4841132 [8826086 to 9826086]T2D Knowledge Portal - Glucose Traits - Fasting glucose adj BMI (Ancestry: All); rs11782386 [8844277 to 9844277]T2D Knowledge Portal - Glucose Traits - Two-hour (2hr) glucose (Ancestry: All)	0.9234	PPP1R3B; Gene dist: 178158	PPP1R3B; TSS dist: 178158	0.3902	0.0545	8.28e-13	0.4107	0.0615	2.519e-11	-0.1194	0.1297	0.3572	0.4114	0.06163	6.503e-12	*Yes*		1.12807e-07
	8:9329732:A_G	CPMA	EUR;EAS;SAS;AFR;HIS	a	g	0.1165	MAF >=1%	201971	8	9329732	GL	LTST	MALE	rs1277161269 [8681611 to 9681611]T2D Knowledge Portal - Insulin Traits - Insulin fold change during OGTT (Ancestry: All); rs183132499 [8683358 to 9683358]T2D Knowledge Portal - Insulin Traits - Insulin fold change during OGTT (Ancestry: All); rs975963861 [8683596 to 9683596]T2D Knowledge Portal - Insulin Traits - Insulin fold change during OGTT (Ancestry: All); rs989192230 [8684628 to 9684628]T2D Knowledge Portal - Insulin Traits - Insulin fold change during OGTT (Ancestry: All); rs1276814516 [8685081 to 9685081]T2D Knowledge Portal - Insulin Traits - Insulin fold change during OGTT (Ancestry: All); rs182131744 [8694978 to 9694978]T2D Knowledge Portal - Insulin Traits - Insulin fold change during OGTT (Ancestry: All); rs550567583 [8700251 to 9700251]T2D Knowledge Portal - Insulin Traits - Insulin fold change during OGTT (Ancestry: All); rs7012814 [8815848 to 9815848]T2D Knowledge Portal - Insulin Traits - Fasting insulin adj BMI (Ancestry: All); rs983309 [8820222 to 9820222]T2D Knowledge Portal - Glucose Traits - Fasting glucose (Ancestry: All); rs983309 [8820222 to 9820222]T2D Knowledge Portal - Insulin Traits - Fasting insulin (Ancestry: All); rs9987289 [8825848 to 9825848]T2D Knowledge Portal - Glucose Traits - Random glucose adj fasting time (Ancestry: All); rs9987289 [8825848 to 9825848]T2D Knowledge Portal - Glucose Traits - Random and fasting glucose (Ancestry: All); rs9987289 [8825848 to 9825848]T2D Knowledge Portal - Glucose Traits - Random glucose (Ancestry: All); rs4841132 [8826086 to 9826086]T2D Knowledge Portal - Glucose Traits - Two-hour glucose adj BMI (Ancestry: All); rs4841132 [8826086 to 9826086]T2D Knowledge Portal - Glucose Traits - Fasting glucose adj BMI (Ancestry: All); rs11782386 [8844277 to 9844277]T2D Knowledge Portal - Glucose Traits - Two-hour (2hr) glucose (Ancestry: All)	0.3139	PPP1R3B; Gene dist: 178158	PPP1R3B; TSS dist: 178158	0.4064	0.0518	4.306e-15	0.4271	0.0581	1.889e-13	-0.1135	0.1223	0.3535	0.4257	0.05819	3.613e-14	*Yes*		6.52329e-10
	8:9338878:C_T	CPMA	AMR;SAS;HIS;EAS;EUR;AFR;MID	t	c	0.3157	MAF >=1%	488570	8	9338878	GL	STST	COMBINED	rs1277161269 [8681611 to 9681611]T2D Knowledge Portal - Insulin Traits - Insulin fold change during OGTT (Ancestry: All); rs183132499 [8683358 to 9683358]T2D Knowledge Portal - Insulin Traits - Insulin fold change during OGTT (Ancestry: All); rs975963861 [8683596 to 9683596]T2D Knowledge Portal - Insulin Traits - Insulin fold change during OGTT (Ancestry: All); rs989192230 [8684628 to 9684628]T2D Knowledge Portal - Insulin Traits - Insulin fold change during OGTT (Ancestry: All); rs1276814516 [8685081 to 9685081]T2D Knowledge Portal - Insulin Traits - Insulin fold change during OGTT (Ancestry: All); rs182131744 [8694978 to 9694978]T2D Knowledge Portal - Insulin Traits - Insulin fold change during OGTT (Ancestry: All); rs550567583 [8700251 to 9700251]T2D Knowledge Portal - Insulin Traits - Insulin fold change during OGTT (Ancestry: All); rs7012814 [8815848 to 9815848]T2D Knowledge Portal - Insulin Traits - Fasting insulin adj BMI (Ancestry: All); rs983309 [8820222 to 9820222]T2D Knowledge Portal - Glucose Traits - Fasting glucose (Ancestry: All); rs983309 [8820222 to 9820222]T2D Knowledge Portal - Insulin Traits - Fasting insulin (Ancestry: All); rs9987289 [8825848 to 9825848]T2D Knowledge Portal - Glucose Traits - Random glucose adj fasting time (Ancestry: All); rs9987289 [8825848 to 9825848]T2D Knowledge Portal - Glucose Traits - Random and fasting glucose (Ancestry: All); rs9987289 [8825848 to 9825848]T2D Knowledge Portal - Glucose Traits - Random glucose (Ancestry: All); rs4841132 [8826086 to 9826086]T2D Knowledge Portal - Glucose Traits - Two-hour glucose adj BMI (Ancestry: All); rs4841132 [8826086 to 9826086]T2D Knowledge Portal - Glucose Traits - Fasting glucose adj BMI (Ancestry: All); rs11782386 [8844277 to 9844277]T2D Knowledge Portal - Glucose Traits - Two-hour (2hr) glucose (Ancestry: All)	0.3714	PPP1R3B; Gene dist: 187304	PPP1R3B; TSS dist: 187304	-0.1656	0.023	5.387e-13	-0.1609	0.0255	2.682e-10	-0.0269	0.0559	0.6298	-0.1606	0.02528	2.405e-12	*Yes*		1.33791e-08
	8:9348021:A_G	CPMA	EUR;AFR;AMR;MID;EAS;HIS;SAS	a	g	0.2565	MAF >=1%	477420	8	9348021	GL	LTST	COMBINED	rs1277161269 [8681611 to 9681611]T2D Knowledge Portal - Insulin Traits - Insulin fold change during OGTT (Ancestry: All); rs183132499 [8683358 to 9683358]T2D Knowledge Portal - Insulin Traits - Insulin fold change during OGTT (Ancestry: All); rs975963861 [8683596 to 9683596]T2D Knowledge Portal - Insulin Traits - Insulin fold change during OGTT (Ancestry: All); rs989192230 [8684628 to 9684628]T2D Knowledge Portal - Insulin Traits - Insulin fold change during OGTT (Ancestry: All); rs1276814516 [8685081 to 9685081]T2D Knowledge Portal - Insulin Traits - Insulin fold change during OGTT (Ancestry: All); rs182131744 [8694978 to 9694978]T2D Knowledge Portal - Insulin Traits - Insulin fold change during OGTT (Ancestry: All); rs550567583 [8700251 to 9700251]T2D Knowledge Portal - Insulin Traits - Insulin fold change during OGTT (Ancestry: All); rs7012814 [8815848 to 9815848]T2D Knowledge Portal - Insulin Traits - Fasting insulin adj BMI (Ancestry: All); rs983309 [8820222 to 9820222]T2D Knowledge Portal - Glucose Traits - Fasting glucose (Ancestry: All); rs983309 [8820222 to 9820222]T2D Knowledge Portal - Insulin Traits - Fasting insulin (Ancestry: All); rs9987289 [8825848 to 9825848]T2D Knowledge Portal - Glucose Traits - Random glucose adj fasting time (Ancestry: All); rs9987289 [8825848 to 9825848]T2D Knowledge Portal - Glucose Traits - Random and fasting glucose (Ancestry: All); rs9987289 [8825848 to 9825848]T2D Knowledge Portal - Glucose Traits - Random glucose (Ancestry: All); rs4841132 [8826086 to 9826086]T2D Knowledge Portal - Glucose Traits - Two-hour glucose adj BMI (Ancestry: All); rs4841132 [8826086 to 9826086]T2D Knowledge Portal - Glucose Traits - Fasting glucose adj BMI (Ancestry: All); rs11782386 [8844277 to 9844277]T2D Knowledge Portal - Glucose Traits - Two-hour (2hr) glucose (Ancestry: All)	0.4417	PPP1R3B; Gene dist: 196447	PPP1R3B; TSS dist: 196447	-0.1837	0.0258	1.067e-12	-0.1642	0.0284	7.053e-09	-0.1061	0.0631	0.09261	-0.1634	0.02845	1.247e-12	*Yes*		7.36287e-09
	8:9348832:G_T	EUR	AGES_hu370CNV;AGES_gsa;ARIC;ASPREE;UKBB-NF;UKBB-F;DRSEXTRA;Fenland;FHS;GS;HCS;LL-GSA;LL-Affy;LL-CS;LLFS;MESA;NEO;RS;RS2;SHIP_TREND_B2;SHIP_TREND_B1;WHI_garnet;WHI_whims;YFS;CHS;FINNGEN	t	g	0.9	MAF >=1%	411439	8	9348832	GL	LTST	COMBINED	rs1277161269 [8681611 to 9681611]T2D Knowledge Portal - Insulin Traits - Insulin fold change during OGTT (Ancestry: All); rs183132499 [8683358 to 9683358]T2D Knowledge Portal - Insulin Traits - Insulin fold change during OGTT (Ancestry: All); rs975963861 [8683596 to 9683596]T2D Knowledge Portal - Insulin Traits - Insulin fold change during OGTT (Ancestry: All); rs989192230 [8684628 to 9684628]T2D Knowledge Portal - Insulin Traits - Insulin fold change during OGTT (Ancestry: All); rs1276814516 [8685081 to 9685081]T2D Knowledge Portal - Insulin Traits - Insulin fold change during OGTT (Ancestry: All); rs182131744 [8694978 to 9694978]T2D Knowledge Portal - Insulin Traits - Insulin fold change during OGTT (Ancestry: All); rs550567583 [8700251 to 9700251]T2D Knowledge Portal - Insulin Traits - Insulin fold change during OGTT (Ancestry: All); rs7012814 [8815848 to 9815848]T2D Knowledge Portal - Insulin Traits - Fasting insulin adj BMI (Ancestry: All); rs983309 [8820222 to 9820222]T2D Knowledge Portal - Glucose Traits - Fasting glucose (Ancestry: All); rs983309 [8820222 to 9820222]T2D Knowledge Portal - Insulin Traits - Fasting insulin (Ancestry: All); rs9987289 [8825848 to 9825848]T2D Knowledge Portal - Glucose Traits - Random glucose adj fasting time (Ancestry: All); rs9987289 [8825848 to 9825848]T2D Knowledge Portal - Glucose Traits - Random and fasting glucose (Ancestry: All); rs9987289 [8825848 to 9825848]T2D Knowledge Portal - Glucose Traits - Random glucose (Ancestry: All); rs4841132 [8826086 to 9826086]T2D Knowledge Portal - Glucose Traits - Two-hour glucose adj BMI (Ancestry: All); rs4841132 [8826086 to 9826086]T2D Knowledge Portal - Glucose Traits - Fasting glucose adj BMI (Ancestry: All); rs11782386 [8844277 to 9844277]T2D Knowledge Portal - Glucose Traits - Two-hour (2hr) glucose (Ancestry: All)	0.9103	PPP1R3B; Gene dist: 197258	PPP1R3B; TSS dist: 197258	0.2217	0.0359	6.972e-10	0.1854	0.0398	3.124e-06	0.1874	0.0895	0.0363	0.1852	0.0401	5.111e-10	*Yes*		3.33861e-06
	8:9348832:G_T	EUR	AGES_hu370CNV;AGES_gsa;ARIC;ASPREE;UKBB-F;UKBB-NF;DRSEXTRA;Fenland;FHS;GS;HCS;LL-GSA;LL-Affy;LL-CS;LLFS;MESA;NEO;RS;RS2;SHIP_TREND_B2;SHIP_TREND_B1;WHI_garnet;WHI_whims;YFS;CHS;FINNGEN	t	g	0.9	MAF >=1%	411439	8	9348832	GL	STST	COMBINED	rs1277161269 [8681611 to 9681611]T2D Knowledge Portal - Insulin Traits - Insulin fold change during OGTT (Ancestry: All); rs183132499 [8683358 to 9683358]T2D Knowledge Portal - Insulin Traits - Insulin fold change during OGTT (Ancestry: All); rs975963861 [8683596 to 9683596]T2D Knowledge Portal - Insulin Traits - Insulin fold change during OGTT (Ancestry: All); rs989192230 [8684628 to 9684628]T2D Knowledge Portal - Insulin Traits - Insulin fold change during OGTT (Ancestry: All); rs1276814516 [8685081 to 9685081]T2D Knowledge Portal - Insulin Traits - Insulin fold change during OGTT (Ancestry: All); rs182131744 [8694978 to 9694978]T2D Knowledge Portal - Insulin Traits - Insulin fold change during OGTT (Ancestry: All); rs550567583 [8700251 to 9700251]T2D Knowledge Portal - Insulin Traits - Insulin fold change during OGTT (Ancestry: All); rs7012814 [8815848 to 9815848]T2D Knowledge Portal - Insulin Traits - Fasting insulin adj BMI (Ancestry: All); rs983309 [8820222 to 9820222]T2D Knowledge Portal - Glucose Traits - Fasting glucose (Ancestry: All); rs983309 [8820222 to 9820222]T2D Knowledge Portal - Insulin Traits - Fasting insulin (Ancestry: All); rs9987289 [8825848 to 9825848]T2D Knowledge Portal - Glucose Traits - Random glucose adj fasting time (Ancestry: All); rs9987289 [8825848 to 9825848]T2D Knowledge Portal - Glucose Traits - Random and fasting glucose (Ancestry: All); rs9987289 [8825848 to 9825848]T2D Knowledge Portal - Glucose Traits - Random glucose (Ancestry: All); rs4841132 [8826086 to 9826086]T2D Knowledge Portal - Glucose Traits - Two-hour glucose adj BMI (Ancestry: All); rs4841132 [8826086 to 9826086]T2D Knowledge Portal - Glucose Traits - Fasting glucose adj BMI (Ancestry: All); rs11782386 [8844277 to 9844277]T2D Knowledge Portal - Glucose Traits - Two-hour (2hr) glucose (Ancestry: All)	0.5658	PPP1R3B; Gene dist: 197258	PPP1R3B; TSS dist: 197258	0.2214	0.0359	7.27e-10	0.2381	0.04	2.567e-09	-0.0828	0.0887	0.3509	0.2381	0.03972	2.496e-09	*Yes*		1.38775e-05
	8:9348832:G_T	CPMA	EUR;AFR;MID;HIS;SAS	t	g	0.9383	MAF >=1%	436870	8	9348832	GL	LTST	COMBINED	rs1277161269 [8681611 to 9681611]T2D Knowledge Portal - Insulin Traits - Insulin fold change during OGTT (Ancestry: All); rs183132499 [8683358 to 9683358]T2D Knowledge Portal - Insulin Traits - Insulin fold change during OGTT (Ancestry: All); rs975963861 [8683596 to 9683596]T2D Knowledge Portal - Insulin Traits - Insulin fold change during OGTT (Ancestry: All); rs989192230 [8684628 to 9684628]T2D Knowledge Portal - Insulin Traits - Insulin fold change during OGTT (Ancestry: All); rs1276814516 [8685081 to 9685081]T2D Knowledge Portal - Insulin Traits - Insulin fold change during OGTT (Ancestry: All); rs182131744 [8694978 to 9694978]T2D Knowledge Portal - Insulin Traits - Insulin fold change during OGTT (Ancestry: All); rs550567583 [8700251 to 9700251]T2D Knowledge Portal - Insulin Traits - Insulin fold change during OGTT (Ancestry: All); rs7012814 [8815848 to 9815848]T2D Knowledge Portal - Insulin Traits - Fasting insulin adj BMI (Ancestry: All); rs983309 [8820222 to 9820222]T2D Knowledge Portal - Glucose Traits - Fasting glucose (Ancestry: All); rs983309 [8820222 to 9820222]T2D Knowledge Portal - Insulin Traits - Fasting insulin (Ancestry: All); rs9987289 [8825848 to 9825848]T2D Knowledge Portal - Glucose Traits - Random glucose adj fasting time (Ancestry: All); rs9987289 [8825848 to 9825848]T2D Knowledge Portal - Glucose Traits - Random and fasting glucose (Ancestry: All); rs9987289 [8825848 to 9825848]T2D Knowledge Portal - Glucose Traits - Random glucose (Ancestry: All); rs4841132 [8826086 to 9826086]T2D Knowledge Portal - Glucose Traits - Two-hour glucose adj BMI (Ancestry: All); rs4841132 [8826086 to 9826086]T2D Knowledge Portal - Glucose Traits - Fasting glucose adj BMI (Ancestry: All); rs11782386 [8844277 to 9844277]T2D Knowledge Portal - Glucose Traits - Two-hour (2hr) glucose (Ancestry: All)	0.7213	PPP1R3B; Gene dist: 197258	PPP1R3B; TSS dist: 197258	0.229	0.0359	1.727e-10	0.1951	0.0396	8.067e-07	0.1759	0.0878	0.04513	0.195	0.03974	1.305e-10	*Yes*		5.60833e-07
	8:9348832:G_T	CPMA	SAS;HIS;EUR;AFR	t	g	0.9391	MAF >=1%	434993	8	9348832	GL	STST	COMBINED	rs1277161269 [8681611 to 9681611]T2D Knowledge Portal - Insulin Traits - Insulin fold change during OGTT (Ancestry: All); rs183132499 [8683358 to 9683358]T2D Knowledge Portal - Insulin Traits - Insulin fold change during OGTT (Ancestry: All); rs975963861 [8683596 to 9683596]T2D Knowledge Portal - Insulin Traits - Insulin fold change during OGTT (Ancestry: All); rs989192230 [8684628 to 9684628]T2D Knowledge Portal - Insulin Traits - Insulin fold change during OGTT (Ancestry: All); rs1276814516 [8685081 to 9685081]T2D Knowledge Portal - Insulin Traits - Insulin fold change during OGTT (Ancestry: All); rs182131744 [8694978 to 9694978]T2D Knowledge Portal - Insulin Traits - Insulin fold change during OGTT (Ancestry: All); rs550567583 [8700251 to 9700251]T2D Knowledge Portal - Insulin Traits - Insulin fold change during OGTT (Ancestry: All); rs7012814 [8815848 to 9815848]T2D Knowledge Portal - Insulin Traits - Fasting insulin adj BMI (Ancestry: All); rs983309 [8820222 to 9820222]T2D Knowledge Portal - Glucose Traits - Fasting glucose (Ancestry: All); rs983309 [8820222 to 9820222]T2D Knowledge Portal - Insulin Traits - Fasting insulin (Ancestry: All); rs9987289 [8825848 to 9825848]T2D Knowledge Portal - Glucose Traits - Random glucose adj fasting time (Ancestry: All); rs9987289 [8825848 to 9825848]T2D Knowledge Portal - Glucose Traits - Random and fasting glucose (Ancestry: All); rs9987289 [8825848 to 9825848]T2D Knowledge Portal - Glucose Traits - Random glucose (Ancestry: All); rs4841132 [8826086 to 9826086]T2D Knowledge Portal - Glucose Traits - Two-hour glucose adj BMI (Ancestry: All); rs4841132 [8826086 to 9826086]T2D Knowledge Portal - Glucose Traits - Fasting glucose adj BMI (Ancestry: All); rs11782386 [8844277 to 9844277]T2D Knowledge Portal - Glucose Traits - Two-hour (2hr) glucose (Ancestry: All)	0.8201	PPP1R3B; Gene dist: 197258	PPP1R3B; TSS dist: 197258	0.2289	0.0359	1.872e-10	0.2494	0.0399	3.894e-10	-0.1018	0.0869	0.2414	0.2493	0.03941	3.865e-10	*Yes*		1.53811e-06
	8:94879128:A_C	CPMA	EUR;AFR;EAS;HIS;SAS;MID;AMR	a	c	0.5796	MAF >=1%	280024	8	94879128	GL	LTST	FEMALE	rs11786992 [94172919 to 95172919]T2D Knowledge Portal - Insulin Traits - Disposition index calculated by modified insulinogenic and Matsuda insulin sensitivity indexes (Ancestry: All); rs4734291 [94308366 to 95308366]T2D Knowledge Portal - Glucose Traits - Fasting glucose (Ancestry: All); rs62523081 [94433932 to 95433932]T2D Knowledge Portal - Glucose Traits - Random glucose adj fasting time (Ancestry: All); rs896854 [94448283 to 95448283]T2D Knowledge Portal - Glucose Traits - Random and fasting glucose (Ancestry: All); rs10097617 [94449398 to 95449398]T2D Knowledge Portal - HbA1c Traits - HbA1c (Ancestry: All); rs6987752 [94454303 to 95454303]T2D Knowledge Portal - Glucose Traits - Fasting glucose adj BMI (Ancestry: All); rs6987752 [94454303 to 95454303]T2D Knowledge Portal - Glucose Traits - Random glucose (Ancestry: All)	0.949	CCNE2; Gene dist: 17550	CCNE2; TSS dist: 16073	-0.1897	0.0255	1.124e-13	-0.1699	0.028	1.219e-09	-0.1072	0.0668	0.1084	-0.1681	0.02829	2.326e-13	*Yes*		3.00787e-09
	8:94922679:A_G	EUR	AGES_hu370CNV;AGES_gsa;ARIC;ASPREE;BHS;UKBB-NF;UKBB-F;Fenland;FHS;GAPP;GS;HCS;LL-Affy;LL-GSA;LL-CS;LLFS;MESA;NEO;RS2;RS;SHIP_TREND_B2;SHIP_TREND_B1;WHI_garnet;WHI_whims;CHS;FINNGEN	a	g	0.6291	MAF >=1%	229201	8	94922679	GL	LTST	FEMALE	rs11786992 [94172919 to 95172919]T2D Knowledge Portal - Insulin Traits - Disposition index calculated by modified insulinogenic and Matsuda insulin sensitivity indexes (Ancestry: All); rs4734291 [94308366 to 95308366]T2D Knowledge Portal - Glucose Traits - Fasting glucose (Ancestry: All); rs62523081 [94433932 to 95433932]T2D Knowledge Portal - Glucose Traits - Random glucose adj fasting time (Ancestry: All); rs896854 [94448283 to 95448283]T2D Knowledge Portal - Glucose Traits - Random and fasting glucose (Ancestry: All); rs10097617 [94449398 to 95449398]T2D Knowledge Portal - HbA1c Traits - HbA1c (Ancestry: All); rs6987752 [94454303 to 95454303]T2D Knowledge Portal - Glucose Traits - Fasting glucose adj BMI (Ancestry: All); rs6987752 [94454303 to 95454303]T2D Knowledge Portal - Glucose Traits - Random glucose (Ancestry: All)	0.6269	CCNE2; Gene dist: 26001	CCNE2; TSS dist: 26001	-0.196	0.0286	7.721e-12	-0.1876	0.0313	2.034e-09	-0.0502	0.0766	0.5122	-0.1854	0.03191	5.484e-11	*Yes*		7.9487e-07
	8:94922679:A_G	EUR	AGES_hu370CNV;AGES_gsa;ARIC;ASPREE;BHS;UKBB-NF;UKBB-F;Fenland;FHS;GAPP;GS;HCS;LL-GSA;LL-Affy;LL-CS;LLFS;MESA;NEO;RS;RS2;SHIP_TREND_B2;SHIP_TREND_B1;WHI_garnet;WHI_whims;YFS;CHS;FINNGEN	a	g	0.6296	MAF >=1%	411808	8	94922679	GL	LTST	COMBINED	rs11786992 [94172919 to 95172919]T2D Knowledge Portal - Insulin Traits - Disposition index calculated by modified insulinogenic and Matsuda insulin sensitivity indexes (Ancestry: All); rs4734291 [94308366 to 95308366]T2D Knowledge Portal - Glucose Traits - Fasting glucose (Ancestry: All); rs62523081 [94433932 to 95433932]T2D Knowledge Portal - Glucose Traits - Random glucose adj fasting time (Ancestry: All); rs896854 [94448283 to 95448283]T2D Knowledge Portal - Glucose Traits - Random and fasting glucose (Ancestry: All); rs10097617 [94449398 to 95449398]T2D Knowledge Portal - HbA1c Traits - HbA1c (Ancestry: All); rs6987752 [94454303 to 95454303]T2D Knowledge Portal - Glucose Traits - Fasting glucose adj BMI (Ancestry: All); rs6987752 [94454303 to 95454303]T2D Knowledge Portal - Glucose Traits - Random glucose (Ancestry: All)	0.2283	CCNE2; Gene dist: 26001	CCNE2; TSS dist: 26001	-0.1588	0.022	5.581e-13	-0.1627	0.0244	2.382e-11	0.0106	0.0551	0.8472	-0.1623	0.02456	2.799e-12	*Yes*		2.8709e-08
	8:94922679:A_G	EUR	AGES_hu370CNV;AGES_gsa;ARIC;ASPREE;BHS;CFS;UKBB-F;UKBB-NF;Fenland;FHS;GAPP;GS;HCS;LL-GSA;LL-Affy;LL-CS;LLFS;MESA;NEO;RS;RS2;SHIP_TREND_B2;SHIP_TREND_B1;WHI_garnet;WHI_whims;YFS;CHS;FINNGEN	a	g	0.6297	MAF >=1%	412044	8	94922679	GL	STST	COMBINED	rs11786992 [94172919 to 95172919]T2D Knowledge Portal - Insulin Traits - Disposition index calculated by modified insulinogenic and Matsuda insulin sensitivity indexes (Ancestry: All); rs4734291 [94308366 to 95308366]T2D Knowledge Portal - Glucose Traits - Fasting glucose (Ancestry: All); rs62523081 [94433932 to 95433932]T2D Knowledge Portal - Glucose Traits - Random glucose adj fasting time (Ancestry: All); rs896854 [94448283 to 95448283]T2D Knowledge Portal - Glucose Traits - Random and fasting glucose (Ancestry: All); rs10097617 [94449398 to 95449398]T2D Knowledge Portal - HbA1c Traits - HbA1c (Ancestry: All); rs6987752 [94454303 to 95454303]T2D Knowledge Portal - Glucose Traits - Fasting glucose adj BMI (Ancestry: All); rs6987752 [94454303 to 95454303]T2D Knowledge Portal - Glucose Traits - Random glucose (Ancestry: All)	0.281	CCNE2; Gene dist: 26001	CCNE2; TSS dist: 26001	-0.1593	0.022	4.693e-13	-0.1419	0.0245	7.017e-09	-0.0836	0.0543	0.1239	-0.1426	0.02438	8.736e-13	*Yes*		1.03782e-08
	8:94922679:A_G	EUR	AGES_hu370CNV;AGES_gsa;ARIC;ASPREE;BHS;CFS;UKBB-F;UKBB-NF;Fenland;FHS;GAPP;GS;HCS;LL-CS;LL-GSA;LL-Affy;LLFS;MESA;NEO;RS;RS2;SHIP_TREND_B1;SHIP_TREND_B2;WHI_whims;WHI_garnet;YFS;CHS;FINNGEN	a	g	0.6291	MAF >=1%	230216	8	94922679	GL	STST	FEMALE	rs11786992 [94172919 to 95172919]T2D Knowledge Portal - Insulin Traits - Disposition index calculated by modified insulinogenic and Matsuda insulin sensitivity indexes (Ancestry: All); rs4734291 [94308366 to 95308366]T2D Knowledge Portal - Glucose Traits - Fasting glucose (Ancestry: All); rs62523081 [94433932 to 95433932]T2D Knowledge Portal - Glucose Traits - Random glucose adj fasting time (Ancestry: All); rs896854 [94448283 to 95448283]T2D Knowledge Portal - Glucose Traits - Random and fasting glucose (Ancestry: All); rs10097617 [94449398 to 95449398]T2D Knowledge Portal - HbA1c Traits - HbA1c (Ancestry: All); rs6987752 [94454303 to 95454303]T2D Knowledge Portal - Glucose Traits - Fasting glucose adj BMI (Ancestry: All); rs6987752 [94454303 to 95454303]T2D Knowledge Portal - Glucose Traits - Random glucose (Ancestry: All)	0.2425	CCNE2; Gene dist: 26001	CCNE2; TSS dist: 26001	-0.1951	0.0286	8.613e-12	-0.1819	0.0321	1.525e-08	-0.0615	0.0696	0.377	-0.1831	0.03211	2.778e-11	*Yes*		3.51666e-07
	8:94922679:A_G	CPMA	EUR;HIS;EAS;SAS;AFR;AMR;MID	a	g	0.7377	MAF >=1%	280022	8	94922679	GL	STST	FEMALE	rs11786992 [94172919 to 95172919]T2D Knowledge Portal - Insulin Traits - Disposition index calculated by modified insulinogenic and Matsuda insulin sensitivity indexes (Ancestry: All); rs4734291 [94308366 to 95308366]T2D Knowledge Portal - Glucose Traits - Fasting glucose (Ancestry: All); rs62523081 [94433932 to 95433932]T2D Knowledge Portal - Glucose Traits - Random glucose adj fasting time (Ancestry: All); rs896854 [94448283 to 95448283]T2D Knowledge Portal - Glucose Traits - Random and fasting glucose (Ancestry: All); rs10097617 [94449398 to 95449398]T2D Knowledge Portal - HbA1c Traits - HbA1c (Ancestry: All); rs6987752 [94454303 to 95454303]T2D Knowledge Portal - Glucose Traits - Fasting glucose adj BMI (Ancestry: All); rs6987752 [94454303 to 95454303]T2D Knowledge Portal - Glucose Traits - Random glucose (Ancestry: All)	0.4891	CCNE2; Gene dist: 26001	CCNE2; TSS dist: 26001	-0.203	0.027	5.349e-14	-0.1887	0.0301	3.746e-10	-0.0666	0.0651	0.3066	-0.1899	0.03005	1.047e-13	*Yes*		1.3732e-09
	8:94922679:A_G	CPMA	EUR;AFR;AMR;MID;EAS;HIS;SAS	a	g	0.738	MAF >=1%	487344	8	94922679	GL	LTST	COMBINED	rs11786992 [94172919 to 95172919]T2D Knowledge Portal - Insulin Traits - Disposition index calculated by modified insulinogenic and Matsuda insulin sensitivity indexes (Ancestry: All); rs4734291 [94308366 to 95308366]T2D Knowledge Portal - Glucose Traits - Fasting glucose (Ancestry: All); rs62523081 [94433932 to 95433932]T2D Knowledge Portal - Glucose Traits - Random glucose adj fasting time (Ancestry: All); rs896854 [94448283 to 95448283]T2D Knowledge Portal - Glucose Traits - Random and fasting glucose (Ancestry: All); rs10097617 [94449398 to 95449398]T2D Knowledge Portal - HbA1c Traits - HbA1c (Ancestry: All); rs6987752 [94454303 to 95454303]T2D Knowledge Portal - Glucose Traits - Fasting glucose adj BMI (Ancestry: All); rs6987752 [94454303 to 95454303]T2D Knowledge Portal - Glucose Traits - Random glucose (Ancestry: All)	0.6389	CCNE2; Gene dist: 26001	CCNE2; TSS dist: 26001	-0.165	0.021	4.301e-15	-0.167	0.0232	6.426e-13	0.0012	0.0518	0.9823	-0.1666	0.02328	1.256e-14	*Yes*		9.94066e-11
	8:94922679:A_G	CPMA	AMR;SAS;HIS;EAS;EUR;AFR;MID	a	g	0.738	MAF >=1%	487237	8	94922679	GL	STST	COMBINED	rs11786992 [94172919 to 95172919]T2D Knowledge Portal - Insulin Traits - Disposition index calculated by modified insulinogenic and Matsuda insulin sensitivity indexes (Ancestry: All); rs4734291 [94308366 to 95308366]T2D Knowledge Portal - Glucose Traits - Fasting glucose (Ancestry: All); rs62523081 [94433932 to 95433932]T2D Knowledge Portal - Glucose Traits - Random glucose adj fasting time (Ancestry: All); rs896854 [94448283 to 95448283]T2D Knowledge Portal - Glucose Traits - Random and fasting glucose (Ancestry: All); rs10097617 [94449398 to 95449398]T2D Knowledge Portal - HbA1c Traits - HbA1c (Ancestry: All); rs6987752 [94454303 to 95454303]T2D Knowledge Portal - Glucose Traits - Fasting glucose adj BMI (Ancestry: All); rs6987752 [94454303 to 95454303]T2D Knowledge Portal - Glucose Traits - Random glucose (Ancestry: All)	0.7768	CCNE2; Gene dist: 26001	CCNE2; TSS dist: 26001	-0.1655	0.021	3.721e-15	-0.1469	0.0233	3.008e-10	-0.0916	0.0511	0.07271	-0.1475	0.02314	3.141e-15	*Yes*		2.68191e-11
	8:97646245:A_G	CPMA	MID;SAS;AFR;EUR;HIS;AMR;EAS	a	g	0.7983	MAF >=1%	486042	8	97646245	HbA1c	STST	COMBINED	*	0.6342	MTDH; Gene dist: 2061	MTDH; TSS dist: 2061	0.0069	0.0012	2.494e-08	0.0065	0.0013	1.128e-06	0.0016	0.0028	0.5794	0.006456	0.001318	4.537e-08	No		2.12042e-05
	8:97646245:A_G	CPMA	HIS;EUR;AMR;AFR;EAS;MID;SAS	a	g	0.7983	MAF >=1%	486042	8	97646245	HbA1c	LTST	COMBINED	*	0.5362	MTDH; Gene dist: 2061	MTDH; TSS dist: 2061	0.0069	0.0012	2.527e-08	0.0071	0.0013	1.041e-07	-0.0007	0.0028	0.8008	0.007065	0.001316	3.65e-08	No		1.73279e-05
	9:107686203:C_T	EUR	AGES_hu370CNV;AGES_gsa;ARIC;UKBB;EPIC-Norfolk;Fenland;FHS;GAPP;LBC1936;LL-GSA;LL-Affy;LL-CS;LLFS;NEO;SHIP_TREND_B1;SHIP_TREND_B2;SHIP_START;YFS;FINNGEN	t	c	0.1183	MAF >=1%	432992	9	107686203	HbA1c	STST	COMBINED	rs1467311 [107274651 to 108274651]T2D Knowledge Portal - HbA1c Traits - HbA1c adj BMI (Ancestry: All)	0.1859	KLF4; Gene dist: 195721	KLF4; TSS dist: 196434	0.0063	0.0011	9.903e-09	0.0069	0.0012	1.008e-08	-0.003	0.0026	0.2468	0.006987	0.001189	7.766e-09	No		5.8757e-06
	9:107686203:C_T	EUR	AGES_hu370CNV;AGES_gsa;ARIC;UKBB;EPIC-Norfolk;Fenland;FHS;GAPP;LBC1936;LL-CS;LL-GSA;LL-Affy;LLFS;NEO;SHIP_START;SHIP_TREND_B1;SHIP_TREND_B2;YFS;FINNGEN	t	c	0.1183	MAF >=1%	432992	9	107686203	HbA1c	LTST	COMBINED	rs1467311 [107274651 to 108274651]T2D Knowledge Portal - HbA1c Traits - HbA1c adj BMI (Ancestry: All)	0.6841	KLF4; Gene dist: 195721	KLF4; TSS dist: 196434	0.0063	0.0011	9.781e-09	0.0063	0.0012	1.937e-07	0.0001	0.0026	0.9725	0.006392	0.001186	9.331e-09	No		6.51138e-06
	9:107732763:A_C	CPMA	MID;SAS;AFR;EUR;HIS;AMR;EAS	a	c	0.4829	MAF >=1%	487048	9	107732763	HbA1c	STST	COMBINED	rs1467311 [107274651 to 108274651]T2D Knowledge Portal - HbA1c Traits - HbA1c adj BMI (Ancestry: All)	0.7525	KLF4; Gene dist: 242281	KLF4; TSS dist: 242994	-0.0037	0.0007	7.553e-08	-0.0042	0.0008	6.014e-08	0.0029	0.0015	0.0586	-0.004279	0.000735	2.538e-08	No		1.23795e-05
	9:107735670:C_T	CPMA	HIS;SAS;EUR;MID;AMR;EAS;AFR	t	c	0.4538	MAF >=1%	271657	9	107735670	HbA1c	STST	FEMALE	rs1467311 [107274651 to 108274651]T2D Knowledge Portal - HbA1c Traits - HbA1c adj BMI (Ancestry: All)	0.2935	KLF4; Gene dist: 245188	KLF4; TSS dist: 245901	0.006	0.0009	2.607e-12	0.0058	0.001	2.314e-08	-0.0002	0.0021	0.9302	0.005896	0.0009949	1.059e-10	*Yes*		1.44742e-07
	9:107735670:C_T	CPMA	EUR;SAS;AMR;AFR;EAS;MID;HIS	t	c	0.4535	MAF >=1%	271084	9	107735670	HbA1c	LTST	FEMALE	rs1467311 [107274651 to 108274651]T2D Knowledge Portal - HbA1c Traits - HbA1c adj BMI (Ancestry: All)	0.8118	KLF4; Gene dist: 245188	KLF4; TSS dist: 245901	0.006	0.0009	2.526e-10	0.0059	0.001	7.61e-10	0.0004	0.0022	0.8571	0.005927	0.0009733	4.414e-11	*Yes*		6.45282e-08
	9:107741510:G_T	EUR	AGES_hu370CNV;AGES_gsa;ARIC;UKBB;EPIC-Norfolk;Fenland;FHS;GAPP;LL-GSA;LL-Affy;LL-CS;LLFS;NEO;SHIP_TREND_B1;SHIP_TREND_B2;SHIP_START;YFS;FINNGEN	t	g	0.9388	MAF >=1%	432487	9	107741510	HbA1c	STST	COMBINED	rs1467311 [107274651 to 108274651]T2D Knowledge Portal - HbA1c Traits - HbA1c adj BMI (Ancestry: All)	0.005608	KLF4; Gene dist: 251028	KLF4; TSS dist: 251741	-0.0114	0.0015	3.452e-14	-0.0115	0.0017	4.187e-12	0.0001	0.0035	0.9859	-0.01165	0.001635	1.941e-14	*Yes*		5.4088e-11
	9:107741510:G_T	EUR	AGES_hu370CNV;AGES_gsa;ARIC;UKBB;EPIC-Norfolk;Fenland;FHS;LL-GSA;LL-Affy;LL-CS;LLFS;NEO;SHIP_TREND_B2;SHIP_START;YFS;FINNGEN	t	g	0.9391	MAF >=1%	236677	9	107741510	HbA1c	STST	FEMALE	rs1467311 [107274651 to 108274651]T2D Knowledge Portal - HbA1c Traits - HbA1c adj BMI (Ancestry: All)	0.1046	KLF4; Gene dist: 251028	KLF4; TSS dist: 251741	-0.0127	0.0019	5.37e-11	-0.0129	0.0022	2.213e-09	0.0021	0.0044	0.6298	-0.01302	0.002139	1.414e-10	*Yes*		2.54003e-07
	9:107741510:G_T	EUR	AGES_hu370CNV;AGES_gsa;ARIC;UKBB;EPIC-Norfolk;Fenland;FHS;LL-Affy;LL-CS;LL-GSA;LLFS;NEO;SHIP_TREND_B1;SHIP_TREND_B2;SHIP_START;FINNGEN	t	g	0.9391	MAF >=1%	236325	9	107741510	HbA1c	LTST	FEMALE	rs1467311 [107274651 to 108274651]T2D Knowledge Portal - HbA1c Traits - HbA1c adj BMI (Ancestry: All)	0.2381	KLF4; Gene dist: 251028	KLF4; TSS dist: 251741	-0.0129	0.0019	2.411e-11	-0.0122	0.0021	7.713e-09	-0.0033	0.0048	0.4919	-0.01233	0.002094	2.765e-11	*Yes*		4.99888e-08
	9:107741510:G_T	CPMA	MID;SAS;AFR;EUR;HIS;AMR;EAS	t	g	0.8784	MAF >=1%	485824	9	107741510	HbA1c	STST	COMBINED	rs1467311 [107274651 to 108274651]T2D Knowledge Portal - HbA1c Traits - HbA1c adj BMI (Ancestry: All)	0.04212	KLF4; Gene dist: 251028	KLF4; TSS dist: 251741	-0.0106	0.0014	2.017e-14	-0.0098	0.0015	2.511e-10	-0.0038	0.0032	0.2322	-0.01001	0.001485	1.637e-15	*Yes*		2.09533e-12
	9:107741510:G_T	CPMA	HIS;SAS;EUR;AMR;EAS;AFR	t	g	0.8713	MAF >=1%	269479	9	107741510	HbA1c	STST	FEMALE	rs1467311 [107274651 to 108274651]T2D Knowledge Portal - HbA1c Traits - HbA1c adj BMI (Ancestry: All)	0.4739	KLF4; Gene dist: 251028	KLF4; TSS dist: 251741	-0.0123	0.0017	4.819e-13	-0.0118	0.002	1.686e-09	-0.0009	0.004	0.8136	-0.01199	0.001907	2.091e-12	*Yes*		3.67924e-09
	9:107741510:G_T	CPMA	EUR;SAS;AFR;EAS;HIS	t	g	0.8616	MAF >=1%	268559	9	107741510	HbA1c	LTST	FEMALE	rs1467311 [107274651 to 108274651]T2D Knowledge Portal - HbA1c Traits - HbA1c adj BMI (Ancestry: All)	0.7093	KLF4; Gene dist: 251028	KLF4; TSS dist: 251741	-0.0125	0.0017	2.08e-13	-0.012	0.0019	2.552e-10	-0.0027	0.0042	0.5145	-0.01206	0.001876	3.879e-13	*Yes*		7.42853e-10
	9:107742220:A_G	EUR	AGES_hu370CNV;AGES_gsa;ARIC;UKBB;EPIC-Norfolk;Fenland;FHS;LL-CS;LL-GSA;LL-Affy;LLFS;NEO;SHIP_START;SHIP_TREND_B1;SHIP_TREND_B2;YFS;FINNGEN	a	g	0.9421	MAF >=1%	431371	9	107742220	HbA1c	LTST	COMBINED	rs1467311 [107274651 to 108274651]T2D Knowledge Portal - HbA1c Traits - HbA1c adj BMI (Ancestry: All)	0.09655	KLF4; Gene dist: 251738	KLF4; TSS dist: 252451	-0.0131	0.0015	2.261e-17	-0.0132	0.0017	1.057e-14	-0.0006	0.0036	0.8751	-0.0133	0.001667	3.615e-18	*Yes*		1.83593e-14
	9:107744028:A_G	CPMA	HIS;EUR;AFR;EAS;MID;SAS	a	g	0.0668	MAF >=1%	482766	9	107744028	HbA1c	LTST	COMBINED	rs1467311 [107274651 to 108274651]T2D Knowledge Portal - HbA1c Traits - HbA1c adj BMI (Ancestry: All)	0.15	KLF4; Gene dist: 253546	KLF4; TSS dist: 254259	0.0137	0.0015	1.057e-19	0.0141	0.0017	5.31e-17	-0.0001	0.0035	0.984	0.0142	0.001634	5.813e-21	*Yes*		1.19304e-17
	9:107747008:A_G	CPMA	MID;SAS;AFR;EUR;HIS;AMR;EAS	a	g	0.3201	MAF >=1%	486913	9	107747008	HbA1c	STST	COMBINED	rs1467311 [107274651 to 108274651]T2D Knowledge Portal - HbA1c Traits - HbA1c adj BMI (Ancestry: All)	0.07763	KLF4; Gene dist: 256526	KLF4; TSS dist: 257239	-0.0057	0.0007	1.533e-16	-0.0058	0.0008	5.656e-14	0.0003	0.0015	0.8664	-0.005927	0.0007342	6.281e-18	*Yes*		1.04043e-14
	9:107750601:A_G	CPMA	AFR;AMR;EAS;HIS;EUR;MID;SAS	a	g	0.6766	MAF >=1%	215045	9	107750601	HbA1c	LTST	MALE	rs1467311 [107274651 to 108274651]T2D Knowledge Portal - HbA1c Traits - HbA1c adj BMI (Ancestry: All)	0.3187	KLF4; Gene dist: 260119	KLF4; TSS dist: 260832	0.007	0.0011	8.473e-11	0.0066	0.0012	1.367e-08	0.0024	0.0023	0.3082	0.006643	0.001138	1.08e-11	*Yes*		1.91227e-08
	9:107751198:C_G	CPMA	SAS;EUR;HIS	c	g	0.0142	MAF >=1%	371052	9	107751198	HbA1c	STST	COMBINED	rs1467311 [107274651 to 108274651]T2D Knowledge Portal - HbA1c Traits - HbA1c adj BMI (Ancestry: All)	0.5238	KLF4; Gene dist: 260716	KLF4; TSS dist: 261429	0.0177	0.0031	8.167e-09	0.0187	0.0033	2.004e-08	-0.0053	0.0066	0.4278	0.01871	0.003195	3.718e-09	*Yes*		2.08473e-06
	9:107751198:C_G	CPMA	HIS;EUR	c	g	0.0169	MAF >=1%	362451	9	107751198	HbA1c	LTST	COMBINED	rs1467311 [107274651 to 108274651]T2D Knowledge Portal - HbA1c Traits - HbA1c adj BMI (Ancestry: All)	0.5855	KLF4; Gene dist: 260716	KLF4; TSS dist: 261429	0.0178	0.0031	6.814e-09	0.0172	0.0033	2.63e-07	0.0034	0.0067	0.6183	0.01723	0.003197	3.007e-09	*Yes*		1.71585e-06
	9:107760460:A_G	EUR	AGES_hu370CNV;AGES_gsa;ARIC;UKBB;EPIC-Norfolk;Fenland;FHS;GAPP;LBC1936;LL-GSA;LL-CS;LL-Affy;LLFS;NEO;SHIP_TREND_B2;SHIP_TREND_B1;SHIP_START;YFS;FINNGEN	a	g	0.6612	MAF >=1%	194924	9	107760460	HbA1c	LTST	MALE	rs1467311 [107274651 to 108274651]T2D Knowledge Portal - HbA1c Traits - HbA1c adj BMI (Ancestry: All)	0.5288	KLF4; Gene dist: 269978	KLF4; TSS dist: 270691	-0.0098	0.0011	7.453e-19	-0.0103	0.0012	1.229e-16	0.0013	0.0025	0.6104	-0.01035	0.00123	4.904e-19	*Yes*		3.33721e-15
	9:107763390:A_C	CPMA	HIS;EUR;AMR;AFR;EAS;MID;SAS	a	c	0.4039	MAF >=1%	487048	9	107763390	HbA1c	LTST	COMBINED	rs1467311 [107274651 to 108274651]T2D Knowledge Portal - HbA1c Traits - HbA1c adj BMI (Ancestry: All)	0.101	KLF4; Gene dist: 272908	KLF4; TSS dist: 273621	-0.0063	0.0007	3.689e-20	-0.0064	0.0008	2.763e-16	0.0001	0.0015	0.9676	-0.006461	0.0007233	3.258e-22	*Yes*		7.16454e-19
	9:107763390:A_C	CPMA	MID;EAS;AFR;AMR;SAS;EUR;HIS	a	c	0.4029	MAF >=1%	215045	9	107763390	HbA1c	STST	MALE	rs1467311 [107274651 to 108274651]T2D Knowledge Portal - HbA1c Traits - HbA1c adj BMI (Ancestry: All)	0.4614	KLF4; Gene dist: 272908	KLF4; TSS dist: 273621	-0.007	0.001	1.001e-12	-0.007	0.0011	8.533e-11	-0.0012	0.0026	0.6532	-0.006909	0.001101	1.46e-11	*Yes*		2.59759e-08
	9:107763828:C_T	CPMA	AFR;AMR;EAS;HIS;EUR;MID;SAS	t	c	0.1864	MAF >=1%	214592	9	107763828	HbA1c	LTST	MALE	rs1467311 [107274651 to 108274651]T2D Knowledge Portal - HbA1c Traits - HbA1c adj BMI (Ancestry: All)	0.721	KLF4; Gene dist: 273346	KLF4; TSS dist: 274059	0.0106	0.0012	3.868e-19	0.0112	0.0013	1.757e-18	-0.0017	0.0026	0.5133	0.01125	0.001271	9.005e-21	*Yes*		3.18277e-17
	9:107768480:C_T	CPMA	SAS;EUR;HIS	t	c	0.0386	MAF >=1%	446866	9	107768480	HbA1c	STST	COMBINED	rs1467311 [107274651 to 108274651]T2D Knowledge Portal - HbA1c Traits - HbA1c adj BMI (Ancestry: All)	0.3112	KLF4; Gene dist: 277998	KLF4; TSS dist: 278711	0.0112	0.0014	8.482e-15	0.0116	0.0015	3.14e-14	-0.0019	0.0032	0.5446	0.01162	0.001501	4.891e-16	*Yes*		6.5986e-13
	9:107768480:C_T	CPMA	HIS;EUR;SAS	t	c	0.0386	MAF >=1%	446866	9	107768480	HbA1c	LTST	COMBINED	rs1467311 [107274651 to 108274651]T2D Knowledge Portal - HbA1c Traits - HbA1c adj BMI (Ancestry: All)	0.3463	KLF4; Gene dist: 277998	KLF4; TSS dist: 278711	0.0112	0.0014	8.267e-15	0.0115	0.0015	4.795e-14	-0.002	0.0032	0.5262	0.01164	0.001495	3.272e-16	*Yes*		4.43251e-13
	9:107768480:C_T	CPMA	EUR;HIS	t	c	0.0493	MAF >=1%	197302	9	107768480	HbA1c	STST	MALE	rs1467311 [107274651 to 108274651]T2D Knowledge Portal - HbA1c Traits - HbA1c adj BMI (Ancestry: All)	0.64	KLF4; Gene dist: 277998	KLF4; TSS dist: 278711	0.0136	0.0021	1.963e-10	0.0152	0.0023	5.778e-11	-0.0092	0.0053	0.08025	0.01516	0.002268	9.088e-11	*Yes*		1.44968e-07
	9:107779851:A_T	EUR	ARIC;BHS;UKBB;EPIC-Norfolk;Fenland;FHS;GAPP;LBC1936;LLFS;NEO;SHIP_START;SHIP_TREND_B1;SHIP_TREND_B2;YFS;FINNGEN	a	t	0.3379	MAF >=1%	376414	9	107779851	HbA1c	LTST	COMBINED	rs1467311 [107274651 to 108274651]T2D Knowledge Portal - HbA1c Traits - HbA1c adj BMI (Ancestry: All)	0.7216	KLF4; Gene dist: 289369	KLF4; TSS dist: 290082	0.0111	0.0009	2.069e-36	0.0117	0.001	1.529e-33	-0.0024	0.002	0.2239	0.01167	0.0009404	5.064e-39	*Yes*		4.18982e-34
	9:107779851:A_T	EUR	ARIC;UKBB;EPIC-Norfolk;Fenland;FHS;GAPP;LLFS;NEO;SHIP_TREND_B2;SHIP_TREND_B1;SHIP_START;YFS;FINNGEN	a	t	0.3383	MAF >=1%	172557	9	107779851	HbA1c	STST	MALE	rs1467311 [107274651 to 108274651]T2D Knowledge Portal - HbA1c Traits - HbA1c adj BMI (Ancestry: All)	0.8982	KLF4; Gene dist: 289369	KLF4; TSS dist: 290082	0.0114	0.0013	1.457e-18	0.0109	0.0014	5.46e-15	0.0033	0.0034	0.3341	0.01094	0.001389	1.492e-18	*Yes*		7.52704e-15
	9:107779851:A_T	CPMA	HIS;EUR;AMR;AFR;EAS;MID;SAS	a	t	0.2152	MAF >=1%	429969	9	107779851	HbA1c	LTST	COMBINED	rs1467311 [107274651 to 108274651]T2D Knowledge Portal - HbA1c Traits - HbA1c adj BMI (Ancestry: All)	0.4536	KLF4; Gene dist: 289369	KLF4; TSS dist: 290082	0.0113	0.0009	9.585e-38	0.012	0.001	3.893e-35	-0.0027	0.0019	0.157	0.01192	0.0009073	2.29e-43	*Yes*		1.12089e-39
	9:107779852:A_G	CPMA	MID;EAS;AFR;SAS;EUR;HIS	a	g	0.7906	MAF >=1%	191226	9	107779852	HbA1c	STST	MALE	rs1467311 [107274651 to 108274651]T2D Knowledge Portal - HbA1c Traits - HbA1c adj BMI (Ancestry: All)	0.3972	KLF4; Gene dist: 289370	KLF4; TSS dist: 290083	-0.0117	0.0013	5.312e-20	-0.0113	0.0014	9.571e-17	-0.0022	0.0033	0.5078	-0.01137	0.001349	2.159e-20	*Yes*		7.64496e-17
	9:107783293:C_T	EUR	AGES_hu370CNV;AGES_gsa;ARIC;BHS;UKBB;EPIC-Norfolk;Fenland;FHS;GAPP;LBC1936;LL-GSA;LL-Affy;LL-CS;LLFS;NEO;SHIP_TREND_B1;SHIP_TREND_B2;SHIP_START;YFS;FINNGEN	t	c	0.6638	MAF >=1%	433358	9	107783293	HbA1c	STST	COMBINED	rs1467311 [107274651 to 108274651]T2D Knowledge Portal - HbA1c Traits - HbA1c adj BMI (Ancestry: All)	0.1037	KLF4; Gene dist: 292811	KLF4; TSS dist: 293524	-0.0093	0.0007	1.293e-36	-0.0097	0.0008	7.009e-33	0.0017	0.0017	0.3368	-0.009753	0.0007981	1.592e-38	*Yes*		1.63269e-33
	9:107783293:C_T	EUR	AGES_hu370CNV;AGES_gsa;ARIC;UKBB;EPIC-Norfolk;Fenland;FHS;GAPP;LBC1936;LL-GSA;LL-Affy;LL-CS;LLFS;NEO;SHIP_TREND_B2;SHIP_TREND_B1;SHIP_START;YFS;FINNGEN	t	c	0.6646	MAF >=1%	238068	9	107783293	HbA1c	STST	FEMALE	rs1467311 [107274651 to 108274651]T2D Knowledge Portal - HbA1c Traits - HbA1c adj BMI (Ancestry: All)	0.02676	KLF4; Gene dist: 292811	KLF4; TSS dist: 293524	-0.0093	0.0009	3.816e-23	-0.0097	0.001	3.709e-20	0.0022	0.0022	0.3077	-0.009711	0.00104	3.352e-23	*Yes*		3.89593e-19
	9:107783293:C_T	EUR	AGES_hu370CNV;AGES_gsa;ARIC;BHS;UKBB;EPIC-Norfolk;Fenland;FHS;GAPP;LBC1936;LL-Affy;LL-CS;LL-GSA;LLFS;NEO;SHIP_TREND_B1;SHIP_TREND_B2;SHIP_START;FINNGEN	t	c	0.6649	MAF >=1%	237392	9	107783293	HbA1c	LTST	FEMALE	rs1467311 [107274651 to 108274651]T2D Knowledge Portal - HbA1c Traits - HbA1c adj BMI (Ancestry: All)	0.2075	KLF4; Gene dist: 292811	KLF4; TSS dist: 293524	-0.0093	0.0009	4.41e-23	-0.0093	0.001	1.676e-19	0.0004	0.0024	0.8794	-0.009353	0.001018	2.588e-23	*Yes*		2.17353e-19
	9:107783293:C_T	CPMA	MID;SAS;AFR;EUR;HIS;AMR;EAS	t	c	0.7807	MAF >=1%	486913	9	107783293	HbA1c	STST	COMBINED	rs1467311 [107274651 to 108274651]T2D Knowledge Portal - HbA1c Traits - HbA1c adj BMI (Ancestry: All)	0.5327	KLF4; Gene dist: 292811	KLF4; TSS dist: 293524	-0.0096	0.0007	2.066e-42	-0.01	0.0008	6.995e-37	0.0019	0.0016	0.2568	-0.01004	0.0007806	2.403e-42	*Yes*		1.14734e-38
	9:107783293:C_T	CPMA	HIS;SAS;EUR;MID;AMR;EAS;AFR	t	c	0.7802	MAF >=1%	271045	9	107783293	HbA1c	STST	FEMALE	rs1467311 [107274651 to 108274651]T2D Knowledge Portal - HbA1c Traits - HbA1c adj BMI (Ancestry: All)	0.3695	KLF4; Gene dist: 292811	KLF4; TSS dist: 293524	-0.0096	0.0009	7.941e-28	-0.01	0.001	1.393e-24	0.0022	0.0021	0.2976	-0.01007	0.001008	2.251e-26	*Yes*		1.07883e-22
	9:107783293:C_T	CPMA	EUR;SAS;AMR;AFR;EAS;MID;HIS	t	c	0.7802	MAF >=1%	270745	9	107783293	HbA1c	LTST	FEMALE	rs1467311 [107274651 to 108274651]T2D Knowledge Portal - HbA1c Traits - HbA1c adj BMI (Ancestry: All)	0.3725	KLF4; Gene dist: 292811	KLF4; TSS dist: 293524	-0.0096	0.0009	6.677e-28	-0.0097	0.001	4.28e-23	0.0008	0.0023	0.7337	-0.009765	0.0009861	1.387e-26	*Yes*		6.75389e-23
	9:107868204:A_G	EUR	AGES_hu370CNV;AGES_gsa;ARIC;BHS;UKBB;EPIC-Norfolk;Fenland;FHS;GAPP;LBC1936;LL-GSA;LL-Affy;LL-CS;LLFS;NEO;SHIP_TREND_B1;SHIP_TREND_B2;SHIP_START;YFS;FINNGEN	a	g	0.1904	MAF >=1%	433358	9	107868204	HbA1c	STST	COMBINED	rs1467311 [107274651 to 108274651]T2D Knowledge Portal - HbA1c Traits - HbA1c adj BMI (Ancestry: All)	0.9945	KLF4; Gene dist: 377722	KLF4; TSS dist: 378435	0.0055	0.0009	4.646e-09	0.0057	0.001	2.195e-08	-0.0019	0.0022	0.3887	0.005808	0.001008	7.07e-09	No		5.40975e-06
	9:107868204:A_G	EUR	AGES_hu370CNV;AGES_gsa;ARIC;BHS;UKBB;EPIC-Norfolk;Fenland;FHS;GAPP;LBC1936;LL-CS;LL-GSA;LL-Affy;LLFS;NEO;SHIP_START;SHIP_TREND_B1;SHIP_TREND_B2;YFS;FINNGEN	a	g	0.1904	MAF >=1%	433358	9	107868204	HbA1c	LTST	COMBINED	rs1467311 [107274651 to 108274651]T2D Knowledge Portal - HbA1c Traits - HbA1c adj BMI (Ancestry: All)	0.9518	KLF4; Gene dist: 377722	KLF4; TSS dist: 378435	0.0055	0.0009	4.427e-09	0.006	0.001	4.049e-09	-0.0024	0.0022	0.2634	0.006059	0.001003	2.924e-09	*Yes*		2.32003e-06
	9:107868204:A_G	CPMA	MID;SAS;AFR;EUR;HIS;AMR;EAS	a	g	0.1601	MAF >=1%	486560	9	107868204	HbA1c	STST	COMBINED	rs1467311 [107274651 to 108274651]T2D Knowledge Portal - HbA1c Traits - HbA1c adj BMI (Ancestry: All)	0.3703	KLF4; Gene dist: 377722	KLF4; TSS dist: 378435	0.0052	0.0009	6.167e-09	0.0053	0.001	5.96e-08	-0.0013	0.0021	0.5241	0.005394	0.0009789	2.2e-08	No		1.08546e-05
	9:107868204:A_G	CPMA	HIS;EUR;AMR;AFR;EAS;MID;SAS	a	g	0.1603	MAF >=1%	486356	9	107868204	HbA1c	LTST	COMBINED	rs1467311 [107274651 to 108274651]T2D Knowledge Portal - HbA1c Traits - HbA1c adj BMI (Ancestry: All)	0.8513	KLF4; Gene dist: 377722	KLF4; TSS dist: 378435	0.0052	0.0009	7.882e-09	0.0057	0.001	7.765e-09	-0.0025	0.0021	0.2353	0.005729	0.0009734	9.08e-09	No		4.76709e-06
	9:108150874:G_T	EUR	AGES_hu370CNV;AGES_gsa;ARIC;BHS;UKBB;EPIC-Norfolk;Fenland;FHS;GAPP;LBC1936;LL-GSA;LL-Affy;LL-CS;LLFS;NEO;SHIP_TREND_B1;SHIP_TREND_B2;SHIP_START;YFS;FINNGEN	t	g	0.2091	MAF >=1%	433358	9	108150874	HbA1c	STST	COMBINED	rs1467311 [107274651 to 108274651]T2D Knowledge Portal - HbA1c Traits - HbA1c adj BMI (Ancestry: All)	0.93	KLF4; Gene dist: 660392	KLF4; TSS dist: 661105	-0.0074	0.0009	2.692e-17	-0.0069	0.001	1.109e-12	-0.0025	0.0021	0.2243	-0.006931	0.0009478	7.268e-18	*Yes*		3.97606e-14
	9:108150874:G_T	EUR	AGES_hu370CNV;AGES_gsa;ARIC;BHS;UKBB;EPIC-Norfolk;Fenland;FHS;GAPP;LBC1936;LL-CS;LL-GSA;LL-Affy;LLFS;NEO;SHIP_START;SHIP_TREND_B1;SHIP_TREND_B2;YFS;FINNGEN	t	g	0.2091	MAF >=1%	433358	9	108150874	HbA1c	LTST	COMBINED	rs1467311 [107274651 to 108274651]T2D Knowledge Portal - HbA1c Traits - HbA1c adj BMI (Ancestry: All)	0.6838	KLF4; Gene dist: 660392	KLF4; TSS dist: 661105	-0.0074	0.0009	2.706e-17	-0.0082	0.001	2.04e-17	0.0042	0.002	0.03828	-0.008283	0.0009465	1.852e-18	*Yes*		9.90797e-15
	9:108150874:G_T	EUR	AGES_hu370CNV;AGES_gsa;ARIC;UKBB;EPIC-Norfolk;Fenland;FHS;GAPP;LL-GSA;LL-Affy;LL-CS;LLFS;NEO;SHIP_TREND_B2;SHIP_TREND_B1;SHIP_START;YFS;FINNGEN	t	g	0.2091	MAF >=1%	237819	9	108150874	HbA1c	STST	FEMALE	rs1467311 [107274651 to 108274651]T2D Knowledge Portal - HbA1c Traits - HbA1c adj BMI (Ancestry: All)	0.7367	KLF4; Gene dist: 660392	KLF4; TSS dist: 661105	-0.0077	0.0011	4.541e-12	-0.0068	0.0012	4.511e-08	-0.004	0.0026	0.1252	-0.006862	0.001234	2.152e-12	*Yes*		5.63007e-09
	9:108150874:G_T	EUR	AGES_hu370CNV;AGES_gsa;ARIC;UKBB;EPIC-Norfolk;Fenland;FHS;GAPP;LL-Affy;LL-CS;LL-GSA;LLFS;NEO;SHIP_TREND_B1;SHIP_TREND_B2;SHIP_START;FINNGEN	t	g	0.2095	MAF >=1%	236932	9	108150874	HbA1c	LTST	FEMALE	rs1467311 [107274651 to 108274651]T2D Knowledge Portal - HbA1c Traits - HbA1c adj BMI (Ancestry: All)	0.6213	KLF4; Gene dist: 660392	KLF4; TSS dist: 661105	-0.0076	0.0011	9.317e-12	-0.0088	0.0012	7.991e-13	0.0068	0.0028	0.01492	-0.008844	0.001211	1.63e-12	*Yes*		3.63926e-09
	9:108150874:G_T	CPMA	MID;SAS;AFR;EUR;HIS;AMR;EAS	t	g	0.1176	MAF >=1%	458403	9	108150874	HbA1c	STST	COMBINED	rs1467311 [107274651 to 108274651]T2D Knowledge Portal - HbA1c Traits - HbA1c adj BMI (Ancestry: All)	0.1268	KLF4; Gene dist: 660392	KLF4; TSS dist: 661105	-0.0076	0.0009	1.196e-16	-0.0071	0.001	1.253e-12	-0.0024	0.0021	0.2458	-0.007137	0.0009489	1.23e-18	*Yes*		2.15837e-15
	9:108150874:G_T	CPMA	HIS;EUR;AMR;AFR;MID;SAS	t	g	0.1334	MAF >=1%	456109	9	108150874	HbA1c	LTST	COMBINED	rs1467311 [107274651 to 108274651]T2D Knowledge Portal - HbA1c Traits - HbA1c adj BMI (Ancestry: All)	0.09325	KLF4; Gene dist: 660392	KLF4; TSS dist: 661105	-0.0076	0.0009	9.631e-17	-0.0086	0.001	1.633e-17	0.0049	0.002	0.01296	-0.008637	0.0009469	1.125e-19	*Yes*		2.11289e-16
	9:108150874:G_T	CPMA	HIS;SAS;EUR;MID;AMR;AFR	t	g	0.1324	MAF >=1%	250255	9	108150874	HbA1c	STST	FEMALE	rs1467311 [107274651 to 108274651]T2D Knowledge Portal - HbA1c Traits - HbA1c adj BMI (Ancestry: All)	0.4629	KLF4; Gene dist: 660392	KLF4; TSS dist: 661105	-0.0078	0.0011	1.556e-12	-0.007	0.0012	6.107e-09	-0.0035	0.0026	0.1676	-0.007087	0.001229	1.2e-12	*Yes*		2.16293e-09
	9:108150874:G_T	CPMA	EUR;SAS;AMR;AFR;MID;HIS	t	g	0.1325	MAF >=1%	249368	9	108150874	HbA1c	LTST	FEMALE	rs1467311 [107274651 to 108274651]T2D Knowledge Portal - HbA1c Traits - HbA1c adj BMI (Ancestry: All)	0.5133	KLF4; Gene dist: 660392	KLF4; TSS dist: 661105	-0.0077	0.0011	2.762e-12	-0.009	0.0012	9.622e-14	0.0072	0.0028	0.008959	-0.009035	0.001204	3.981e-13	*Yes*		7.61071e-10
	9:108150874:G_T	CPMA	AFR;AMR;HIS;EUR;MID;SAS	t	g	0.1333	MAF >=1%	203763	9	108150874	HbA1c	LTST	MALE	rs1467311 [107274651 to 108274651]T2D Knowledge Portal - HbA1c Traits - HbA1c adj BMI (Ancestry: All)	0.1386	KLF4; Gene dist: 660392	KLF4; TSS dist: 661105	-0.0074	0.0013	1.699e-08	-0.0078	0.0015	1.641e-07	0.0021	0.003	0.4757	-0.007883	0.001461	4.3e-08	No		4.25313e-05
	9:108901513:C_T	CPMA	EUR;AFR;MID;HIS;SAS	t	c	0.085	MAF >=1%	426721	9	108901513	GL	LTST	COMBINED	rs16913693 [108418079 to 109418079]T2D Knowledge Portal - Glucose Traits - Random and fasting glucose (Ancestry: All); rs16913693 [108418079 to 109418079]T2D Knowledge Portal - Glucose Traits - Fasting glucose (Ancestry: All); rs28361101 [108513476 to 109513476]T2D Knowledge Portal - Glucose Traits - Random glucose (Ancestry: All); rs143858621 [108524315 to 109524315]T2D Knowledge Portal - Glucose Traits - Random glucose adj fasting time (Ancestry: All); rs145978277 [108530106 to 109530106]T2D Knowledge Portal - Glucose Traits - Fasting glucose adj BMI (Ancestry: All); rs376924585 [108550332 to 109550332]T2D Knowledge Portal - Insulin Traits - Fasting insulin adj BMI (Ancestry: All)	0.9189	ELP1; Gene dist: 32815	ELP1; TSS dist: 32600	-0.2285	0.0372	7.954e-10	-0.2305	0.041	1.898e-08	0.0133	0.0915	0.8841	-0.2298	0.04118	4.935e-09	*Yes*		1.65443e-05
	9:108901513:C_T	CPMA	SAS;HIS;EUR;AFR;MID	t	c	0.085	MAF >=1%	426721	9	108901513	GL	STST	COMBINED	rs16913693 [108418079 to 109418079]T2D Knowledge Portal - Glucose Traits - Random and fasting glucose (Ancestry: All); rs16913693 [108418079 to 109418079]T2D Knowledge Portal - Glucose Traits - Fasting glucose (Ancestry: All); rs28361101 [108513476 to 109513476]T2D Knowledge Portal - Glucose Traits - Random glucose (Ancestry: All); rs143858621 [108524315 to 109524315]T2D Knowledge Portal - Glucose Traits - Random glucose adj fasting time (Ancestry: All); rs145978277 [108530106 to 109530106]T2D Knowledge Portal - Glucose Traits - Fasting glucose adj BMI (Ancestry: All); rs376924585 [108550332 to 109550332]T2D Knowledge Portal - Insulin Traits - Fasting insulin adj BMI (Ancestry: All)	0.9819	ELP1; Gene dist: 32815	ELP1; TSS dist: 32600	-0.2283	0.0372	8.338e-10	-0.2217	0.0413	8.046e-08	-0.0295	0.09	0.7432	-0.222	0.04094	3.256e-09	*Yes*		1.1137e-05
	9:109002018:A_G	EUR	AGES_gsa;ARIC;ASPREE;UKBB-NF;UKBB-F;Fenland;GS;LL-Affy;LL-GSA;LL-CS;NEO;RS;WHI_garnet;WHI_whims;FINNGEN	a	g	0.0273	MAF >=1%	218026	9	109002018	GL	LTST	FEMALE	rs16913693 [108418079 to 109418079]T2D Knowledge Portal - Glucose Traits - Random and fasting glucose (Ancestry: All); rs16913693 [108418079 to 109418079]T2D Knowledge Portal - Glucose Traits - Fasting glucose (Ancestry: All); rs28361101 [108513476 to 109513476]T2D Knowledge Portal - Glucose Traits - Random glucose (Ancestry: All); rs143858621 [108524315 to 109524315]T2D Knowledge Portal - Glucose Traits - Random glucose adj fasting time (Ancestry: All); rs145978277 [108530106 to 109530106]T2D Knowledge Portal - Glucose Traits - Fasting glucose adj BMI (Ancestry: All); rs376924585 [108550332 to 109550332]T2D Knowledge Portal - Insulin Traits - Fasting insulin adj BMI (Ancestry: All)	0.6898	CTNNAL1; Gene dist: 11504	CTNNAL1; TSS dist: 11481	-0.6014	0.0849	1.383e-12	-0.5667	0.0929	1.041e-09	-0.187	0.2266	0.4091	-0.5669	0.09475	1.417e-11	*Yes*		2.34319e-07
	9:109002018:A_G	EUR	AGES_hu370CNV;AGES_gsa;ARIC;ASPREE;UKBB-NF;UKBB-F;Fenland;FHS;GS;LL-GSA;LL-Affy;LL-CS;LLFS;MESA;NEO;RS;RS2;SHIP_TREND_B2;WHI_garnet;WHI_whims;FINNGEN	a	g	0.0268	MAF >=1%	404975	9	109002018	GL	LTST	COMBINED	rs16913693 [108418079 to 109418079]T2D Knowledge Portal - Glucose Traits - Random and fasting glucose (Ancestry: All); rs16913693 [108418079 to 109418079]T2D Knowledge Portal - Glucose Traits - Fasting glucose (Ancestry: All); rs28361101 [108513476 to 109513476]T2D Knowledge Portal - Glucose Traits - Random glucose (Ancestry: All); rs143858621 [108524315 to 109524315]T2D Knowledge Portal - Glucose Traits - Random glucose adj fasting time (Ancestry: All); rs145978277 [108530106 to 109530106]T2D Knowledge Portal - Glucose Traits - Fasting glucose adj BMI (Ancestry: All); rs376924585 [108550332 to 109550332]T2D Knowledge Portal - Insulin Traits - Fasting insulin adj BMI (Ancestry: All)	0.4119	CTNNAL1; Gene dist: 11504	CTNNAL1; TSS dist: 11481	-0.5869	0.0645	9.055e-20	-0.5903	0.0717	1.757e-16	0.0138	0.16	0.9312	-0.5905	0.07222	9.133e-19	*Yes*		3.31055e-14
	9:109002018:A_G	EUR	AGES_hu370CNV;AGES_gsa;ARIC;ASPREE;UKBB-F;UKBB-NF;Fenland;FHS;GS;LL-GSA;LL-Affy;LL-CS;LLFS;MESA;NEO;RS;RS2;WHI_garnet;WHI_whims;YFS;FINNGEN	a	g	0.0268	MAF >=1%	405118	9	109002018	GL	STST	COMBINED	rs16913693 [108418079 to 109418079]T2D Knowledge Portal - Glucose Traits - Random and fasting glucose (Ancestry: All); rs16913693 [108418079 to 109418079]T2D Knowledge Portal - Glucose Traits - Fasting glucose (Ancestry: All); rs28361101 [108513476 to 109513476]T2D Knowledge Portal - Glucose Traits - Random glucose (Ancestry: All); rs143858621 [108524315 to 109524315]T2D Knowledge Portal - Glucose Traits - Random glucose adj fasting time (Ancestry: All); rs145978277 [108530106 to 109530106]T2D Knowledge Portal - Glucose Traits - Fasting glucose adj BMI (Ancestry: All); rs376924585 [108550332 to 109550332]T2D Knowledge Portal - Insulin Traits - Fasting insulin adj BMI (Ancestry: All)	0.7797	CTNNAL1; Gene dist: 11504	CTNNAL1; TSS dist: 11481	-0.5845	0.0645	1.248e-19	-0.5442	0.0716	2.87e-14	-0.1977	0.1613	0.2201	-0.5429	0.07127	5.688e-19	*Yes*		2.14861e-14
	9:109002018:A_G	EUR	ARIC;ASPREE;UKBB-F;UKBB-NF;Fenland;GS;LL-CS;LL-GSA;LL-Affy;NEO;RS;WHI_whims;WHI_garnet;FINNGEN	a	g	0.0273	MAF >=1%	216867	9	109002018	GL	STST	FEMALE	rs16913693 [108418079 to 109418079]T2D Knowledge Portal - Glucose Traits - Random and fasting glucose (Ancestry: All); rs16913693 [108418079 to 109418079]T2D Knowledge Portal - Glucose Traits - Fasting glucose (Ancestry: All); rs28361101 [108513476 to 109513476]T2D Knowledge Portal - Glucose Traits - Random glucose (Ancestry: All); rs143858621 [108524315 to 109524315]T2D Knowledge Portal - Glucose Traits - Random glucose adj fasting time (Ancestry: All); rs145978277 [108530106 to 109530106]T2D Knowledge Portal - Glucose Traits - Fasting glucose adj BMI (Ancestry: All); rs376924585 [108550332 to 109550332]T2D Knowledge Portal - Insulin Traits - Fasting insulin adj BMI (Ancestry: All)	0.9951	CTNNAL1; Gene dist: 11504	CTNNAL1; TSS dist: 11481	-0.5874	0.0852	5.284e-12	-0.54	0.0954	1.484e-08	-0.2411	0.2109	0.2529	-0.5384	0.09539	3.184e-11	*Yes*		3.9856e-07
	9:109002018:A_G	CPMA	EUR;AFR	a	g	0.0189	MAF >=1%	411324	9	109002018	GL	LTST	COMBINED	rs16913693 [108418079 to 109418079]T2D Knowledge Portal - Glucose Traits - Random and fasting glucose (Ancestry: All); rs16913693 [108418079 to 109418079]T2D Knowledge Portal - Glucose Traits - Fasting glucose (Ancestry: All); rs28361101 [108513476 to 109513476]T2D Knowledge Portal - Glucose Traits - Random glucose (Ancestry: All); rs143858621 [108524315 to 109524315]T2D Knowledge Portal - Glucose Traits - Random glucose adj fasting time (Ancestry: All); rs145978277 [108530106 to 109530106]T2D Knowledge Portal - Glucose Traits - Fasting glucose adj BMI (Ancestry: All); rs376924585 [108550332 to 109550332]T2D Knowledge Portal - Insulin Traits - Fasting insulin adj BMI (Ancestry: All)	0.5326	CTNNAL1; Gene dist: 11504	CTNNAL1; TSS dist: 11481	-0.5832	0.0657	7.23e-19	-0.5883	0.0727	5.796e-16	0.0215	0.1597	0.8932	-0.5884	0.07297	3.572e-18	*Yes*		3.95198e-14
	9:109002018:A_G	CPMA	HIS;EUR;AFR	a	g	0.0149	MAF >=1%	419983	9	109002018	GL	STST	COMBINED	rs16913693 [108418079 to 109418079]T2D Knowledge Portal - Glucose Traits - Random and fasting glucose (Ancestry: All); rs16913693 [108418079 to 109418079]T2D Knowledge Portal - Glucose Traits - Fasting glucose (Ancestry: All); rs28361101 [108513476 to 109513476]T2D Knowledge Portal - Glucose Traits - Random glucose (Ancestry: All); rs143858621 [108524315 to 109524315]T2D Knowledge Portal - Glucose Traits - Random glucose adj fasting time (Ancestry: All); rs145978277 [108530106 to 109530106]T2D Knowledge Portal - Glucose Traits - Fasting glucose adj BMI (Ancestry: All); rs376924585 [108550332 to 109550332]T2D Knowledge Portal - Insulin Traits - Fasting insulin adj BMI (Ancestry: All)	0.3191	CTNNAL1; Gene dist: 11504	CTNNAL1; TSS dist: 11481	-0.5779	0.0654	9.462e-19	-0.5315	0.0722	1.868e-13	-0.226	0.16	0.1577	-0.5307	0.07159	1.557e-18	*Yes*		1.75343e-14
	9:121332699:A_AGTGT	EUR	UKBB;FINNGEN	a	agtgt	0.9526	MAF >=1%	180698	9	121332699	HbA1c	LTST	FEMALE	rs1483873051 [120374617 to 121374617]T2D Knowledge Portal - Insulin Traits - Fasting insulin adj BMI (Ancestry: All)	0.475	STOM; Gene dist: 37605	STOM; TSS dist: 37551	-0.0151	0.0027	2.619e-08	-0.0124	0.003	2.967e-05	-0.0131	0.0062	0.03573	-0.01243	0.002917	7.422e-09	No		7.87904e-06
	9:121338478:G_GTTTC	EUR	ARIC;UKBB;EPIC-Norfolk;Fenland;FHS;LLFS;NEO;SHIP_TREND_B2;SHIP_START;FINNGEN	g	gtttc	0.0373	MAF >=1%	371882	9	121338478	HbA1c	STST	COMBINED	rs1483873051 [120374617 to 121374617]T2D Knowledge Portal - Insulin Traits - Fasting insulin adj BMI (Ancestry: All)	0.09168	STOM; Gene dist: 31826	STOM; TSS dist: 31772	0.0132	0.0022	1.87e-09	0.0136	0.0024	1.493e-08	-0.0024	0.005	0.6296	0.01385	0.002349	1.134e-09	*Yes*		1.1064e-06
	9:121338478:G_GTTTC	EUR	ARIC;UKBB;EPIC-Norfolk;Fenland;FHS;LLFS;NEO;SHIP_START;SHIP_TREND_B2;FINNGEN	g	gtttc	0.0373	MAF >=1%	371882	9	121338478	HbA1c	LTST	COMBINED	rs1483873051 [120374617 to 121374617]T2D Knowledge Portal - Insulin Traits - Fasting insulin adj BMI (Ancestry: All)	0.03735	STOM; Gene dist: 31826	STOM; TSS dist: 31772	0.0132	0.0022	1.773e-09	0.0135	0.0024	2.627e-08	-0.0006	0.0049	0.9097	0.01363	0.002347	1.093e-09	*Yes*		9.91086e-07
	9:121338478:G_GTTTC	CPMA	MID;SAS;EUR;HIS	g	gtttc	0.0349	MAF >=1%	387498	9	121338478	HbA1c	STST	COMBINED	rs1483873051 [120374617 to 121374617]T2D Knowledge Portal - Insulin Traits - Fasting insulin adj BMI (Ancestry: All)	0.1334	STOM; Gene dist: 31826	STOM; TSS dist: 31772	0.0126	0.0022	1.896e-08	0.0128	0.0024	9.679e-08	-0.0017	0.0049	0.731	0.01311	0.00234	6.179e-09	No		3.33546e-06
	9:121338478:G_GTTTC	CPMA	HIS;EUR;SAS	g	gtttc	0.0331	MAF >=1%	386261	9	121338478	HbA1c	LTST	COMBINED	rs1483873051 [120374617 to 121374617]T2D Knowledge Portal - Insulin Traits - Fasting insulin adj BMI (Ancestry: All)	0.04407	STOM; Gene dist: 31826	STOM; TSS dist: 31772	0.0125	0.0022	2.188e-08	0.0125	0.0024	2.388e-07	0.0009	0.0048	0.8538	0.01264	0.002338	6.035e-09	No		3.26266e-06
	9:129092024:C_T	CPMA	HIS;SAS;EUR;MID;AMR;EAS;AFR	t	c	0.755	MAF >=1%	271256	9	129092024	HbA1c	STST	FEMALE	*	0.6944	DOLPP1; Gene dist: 10913	DOLPP1; TSS dist: 10913	0.0053	0.001	3.253e-08	0.0051	0.0011	1.428e-06	0.0009	0.0022	0.6877	0.005167	0.001032	2.075e-08	No		1.90963e-05
	9:129092024:C_T	CPMA	EUR;SAS;AMR;AFR;EAS;MID;HIS	t	c	0.755	MAF >=1%	270369	9	129092024	HbA1c	LTST	FEMALE	*	0.4169	DOLPP1; Gene dist: 10913	DOLPP1; TSS dist: 10913	0.0053	0.001	3.291e-08	0.0056	0.0011	1.219e-07	-0.0025	0.0023	0.2778	0.005648	0.001014	4.303e-08	No		3.69574e-05
	9:129104903:C_CT	EUR	UKBB	ct	c	0.7352	MAF >=1%	176932	9	129104903	HbA1c	LTST	FEMALE	*	1	PTPA; Gene dist: 6047	CRAT; TSS dist: 5890	0.0076	0.0014	2.1e-08	0.0088	0.0015	3.24e-09	-0.0062	0.0031	0.04986	0.008833	0.001462	7.956e-09	No		8.38435e-06
	9:129119328:A_AAG	EUR	ARIC;BHS;UKBB;EPIC-Norfolk;Fenland;FHS;GAPP;LBC1936;LLFS;NEO;SHIP_TREND_B1;SHIP_TREND_B2;SHIP_START;FINNGEN	a	aag	0.6939	MAF >=1%	202559	9	129119328	HbA1c	LTST	FEMALE	*	0.4121	CRAT; Gene dist: 8139	PTPA; TSS dist: 7913	0.0064	0.0012	3.088e-08	0.0073	0.0013	7.182e-09	-0.0048	0.0027	0.0763	0.007371	0.001249	1.669e-08	No		1.61685e-05
	9:129125837:A_G	CPMA	MID;SAS;AFR;EUR;HIS;AMR;EAS	a	g	0.576	MAF >=1%	486913	9	129125837	HbA1c	STST	COMBINED	*	0.6019	ENSG00000235007; Gene dist: 13576	ENSG00000235007; TSS dist: 13576	-0.0036	0.0007	1.773e-07	-0.003	0.0008	0.0001119	-0.0033	0.0016	0.0434	-0.00309	0.0007453	2.836e-08	No		1.37218e-05
	9:129126156:A_C	EUR	AGES_hu370CNV;AGES_gsa;ARIC;BHS;UKBB;EPIC-Norfolk;Fenland;FHS;GAPP;LBC1936;LL-GSA;LL-Affy;LL-CS;LLFS;NEO;SHIP_TREND_B1;SHIP_TREND_B2;SHIP_START;YFS;FINNGEN	a	c	0.7087	MAF >=1%	433358	9	129126156	HbA1c	STST	COMBINED	*	0.1704	ENSG00000235007; Gene dist: 13257	ENSG00000235007; TSS dist: 13257	0.0056	0.0008	1.829e-13	0.0051	0.0008	1.253e-09	0.0025	0.0018	0.1674	0.005126	0.0008217	7.363e-14	*Yes*		1.82003e-10
	9:129126156:A_C	EUR	AGES_hu370CNV;AGES_gsa;ARIC;BHS;UKBB;EPIC-Norfolk;Fenland;FHS;GAPP;LBC1936;LL-CS;LL-GSA;LL-Affy;LLFS;NEO;SHIP_START;SHIP_TREND_B1;SHIP_TREND_B2;YFS;FINNGEN	a	c	0.7087	MAF >=1%	433358	9	129126156	HbA1c	LTST	COMBINED	*	0.02405	ENSG00000235007; Gene dist: 13257	ENSG00000235007; TSS dist: 13257	0.0056	0.0008	1.837e-13	0.0057	0.0008	1.357e-11	-0.0007	0.0018	0.6892	0.005744	0.0008216	1.585e-13	*Yes*		3.33931e-10
	9:129126156:A_C	CPMA	MID;SAS;AFR;EUR;HIS;AMR;EAS	a	c	0.7926	MAF >=1%	486003	9	129126156	HbA1c	STST	COMBINED	*	0.9773	ENSG00000235007; Gene dist: 13257	ENSG00000235007; TSS dist: 13257	0.0055	0.0008	3.927e-12	0.0051	0.0008	1.147e-10	0.0023	0.0017	0.1858	0.005103	0.0008023	4.307e-14	*Yes*		4.70784e-11
	9:129133585:C_G	EUR	AGES_hu370CNV;AGES_gsa;ARIC;BHS;UKBB;EPIC-Norfolk;Fenland;FHS;GAPP;LBC1936;LL-GSA;LL-Affy;LL-CS;LLFS;NEO;SHIP_TREND_B2;SHIP_TREND_B1;SHIP_START;YFS;FINNGEN	c	g	0.2691	MAF >=1%	238279	9	129133585	HbA1c	STST	FEMALE	*	0.2432	ENSG00000235007; Gene dist: 5828	ENSG00000235007; TSS dist: 5828	-0.0056	0.001	1.238e-08	-0.0051	0.0011	3.718e-06	-0.0024	0.0023	0.3027	-0.005175	0.001098	1.47e-08	No		1.63232e-05
	9:129140742:C_T	CPMA	HIS;EUR;AMR;AFR;EAS;MID;SAS	t	c	0.3309	MAF >=1%	476278	9	129140742	HbA1c	LTST	COMBINED	*	0.9903	ENSG00000235007; Gene dist: 1329	ENSG00000235007; TSS dist: 734	-0.0052	0.0008	1.246e-11	-0.0052	0.0008	1.248e-11	0	0.0016	0.9923	-0.005312	0.0007767	1.359e-13	*Yes*		1.38835e-10
	9:129164827:G_T	CPMA	SAS;EUR;MID;AMR;EAS;AFR	t	g	0.4046	MAF >=1%	203866	9	129164827	HbA1c	STST	FEMALE	*	0.9042	IER5L; Gene dist: 13434	IER5L; TSS dist: 13434	-0.0067	0.0011	2.877e-09	-0.0064	0.0013	9.214e-07	-0.0014	0.0025	0.5903	-0.006478	0.001258	5.759e-09	No		5.92529e-06
	9:129164827:G_T	CPMA	EUR;SAS;AMR;AFR;EAS;MID	t	g	0.4046	MAF >=1%	203866	9	129164827	HbA1c	LTST	FEMALE	*	0.8826	IER5L; Gene dist: 13434	IER5L; TSS dist: 13434	-0.0067	0.0011	2.771e-09	-0.0079	0.0012	1.482e-10	0.0058	0.0026	0.02812	-0.007873	0.001234	9.884e-10	*Yes*		1.16975e-06
	9:132969499:A_G	CPMA	SAS;EUR;HIS	a	g	0.0433	MAF >=1%	446866	9	132969499	HbA1c	STST	COMBINED	rs368476 [132081165 to 133081165]T2D Knowledge Portal - Insulin Traits - Fasting proinsulin adj BMI (Ancestry: All); rs11243833 [132082074 to 133082074]T2D Knowledge Portal - Insulin Traits - Fasting proinsulin (Ancestry: All); rs8176662 [132769042 to 133769042]T2D Knowledge Portal - Insulin Traits - Fasting insulin adj BMI (Ancestry: All); rs550057 [132771182 to 133771182]T2D Knowledge Portal - Insulin Traits - Modified insulinogenic index (Ancestry: All); rs550057 [132771182 to 133771182]T2D Knowledge Portal - Glucose Traits - Random glucose (Ancestry: All); rs550057 [132771182 to 133771182]T2D Knowledge Portal - Glucose Traits - Random and fasting glucose (Ancestry: All); rs550057 [132771182 to 133771182]T2D Knowledge Portal - Glucose Traits - Two-hour glucose adj BMI (Ancestry: All); rs505922 [132773813 to 133773813]T2D Knowledge Portal - Insulin Traits - Disposition index calculated by modified insulinogenic and Matsuda insulin sensitivity indexes (Ancestry: All); rs507666 [132773983 to 133773983]T2D Knowledge Portal - Glucose Traits - Fasting glucose (Ancestry: All); rs115478735 [132774295 to 133774295]T2D Knowledge Portal - HbA1c Traits - HbA1c (Ancestry: All); rs532436 [132774414 to 133774414]T2D Knowledge Portal - Glucose Traits - Fasting glucose adj BMI (Ancestry: All); rs651007 [132778431 to 133778431]T2D Knowledge Portal - HbA1c Traits - HbA1c adj BMI (Ancestry: All)	0.3381	GFI1B; Gene dist: 22188	GFI1B; TSS dist: 9195	0.0079	0.0013	3.341e-09	0.0074	0.0015	1.146e-06	0.0028	0.0031	0.365	0.00755	0.001462	2.187e-09	*Yes*		1.3058e-06
	9:132969499:A_G	CPMA	HIS;EUR;SAS	a	g	0.0433	MAF >=1%	446866	9	132969499	HbA1c	LTST	COMBINED	rs368476 [132081165 to 133081165]T2D Knowledge Portal - Insulin Traits - Fasting proinsulin adj BMI (Ancestry: All); rs11243833 [132082074 to 133082074]T2D Knowledge Portal - Insulin Traits - Fasting proinsulin (Ancestry: All); rs8176662 [132769042 to 133769042]T2D Knowledge Portal - Insulin Traits - Fasting insulin adj BMI (Ancestry: All); rs550057 [132771182 to 133771182]T2D Knowledge Portal - Insulin Traits - Modified insulinogenic index (Ancestry: All); rs550057 [132771182 to 133771182]T2D Knowledge Portal - Glucose Traits - Random glucose (Ancestry: All); rs550057 [132771182 to 133771182]T2D Knowledge Portal - Glucose Traits - Random and fasting glucose (Ancestry: All); rs550057 [132771182 to 133771182]T2D Knowledge Portal - Glucose Traits - Two-hour glucose adj BMI (Ancestry: All); rs505922 [132773813 to 133773813]T2D Knowledge Portal - Insulin Traits - Disposition index calculated by modified insulinogenic and Matsuda insulin sensitivity indexes (Ancestry: All); rs507666 [132773983 to 133773983]T2D Knowledge Portal - Glucose Traits - Fasting glucose (Ancestry: All); rs115478735 [132774295 to 133774295]T2D Knowledge Portal - HbA1c Traits - HbA1c (Ancestry: All); rs532436 [132774414 to 133774414]T2D Knowledge Portal - Glucose Traits - Fasting glucose adj BMI (Ancestry: All); rs651007 [132778431 to 133778431]T2D Knowledge Portal - HbA1c Traits - HbA1c adj BMI (Ancestry: All)	0.3611	GFI1B; Gene dist: 22188	GFI1B; TSS dist: 9195	0.0079	0.0013	3.341e-09	0.0083	0.0015	5.742e-08	-0.0008	0.0031	0.7829	0.008377	0.00146	3.436e-09	*Yes*		1.93376e-06
	9:132986115:A_C	EUR	AGES_gsa;AGES_hu370CNV;ARIC;UKBB;EPIC-Norfolk;Fenland;FHS;LL-GSA;LL-Affy;LL-CS;LLFS;NEO;SHIP_TREND_B2;SHIP_START;FINNGEN	a	c	0.0607	MAF >=1%	193036	9	132986115	HbA1c	STST	MALE	rs368476 [132081165 to 133081165]T2D Knowledge Portal - Insulin Traits - Fasting proinsulin adj BMI (Ancestry: All); rs11243833 [132082074 to 133082074]T2D Knowledge Portal - Insulin Traits - Fasting proinsulin (Ancestry: All); rs8176662 [132769042 to 133769042]T2D Knowledge Portal - Insulin Traits - Fasting insulin adj BMI (Ancestry: All); rs550057 [132771182 to 133771182]T2D Knowledge Portal - Insulin Traits - Modified insulinogenic index (Ancestry: All); rs550057 [132771182 to 133771182]T2D Knowledge Portal - Glucose Traits - Random glucose (Ancestry: All); rs550057 [132771182 to 133771182]T2D Knowledge Portal - Glucose Traits - Random and fasting glucose (Ancestry: All); rs550057 [132771182 to 133771182]T2D Knowledge Portal - Glucose Traits - Two-hour glucose adj BMI (Ancestry: All); rs505922 [132773813 to 133773813]T2D Knowledge Portal - Insulin Traits - Disposition index calculated by modified insulinogenic and Matsuda insulin sensitivity indexes (Ancestry: All); rs507666 [132773983 to 133773983]T2D Knowledge Portal - Glucose Traits - Fasting glucose (Ancestry: All); rs115478735 [132774295 to 133774295]T2D Knowledge Portal - HbA1c Traits - HbA1c (Ancestry: All); rs532436 [132774414 to 133774414]T2D Knowledge Portal - Glucose Traits - Fasting glucose adj BMI (Ancestry: All); rs651007 [132778431 to 133778431]T2D Knowledge Portal - HbA1c Traits - HbA1c adj BMI (Ancestry: All)	0.4817	GFI1B; Gene dist: 5572	GFI1B; TSS dist: 7421	0.0143	0.0022	1.545e-10	0.0137	0.0024	1.709e-08	0.0023	0.0057	0.6882	0.01372	0.002424	9.223e-10	*Yes*		1.428e-06
	9:132986115:A_C	EUR	AGES_hu370CNV;AGES_gsa;ARIC;UKBB;EPIC-Norfolk;Fenland;FHS;LL-GSA;LL-CS;LL-Affy;NEO;SHIP_TREND_B2;SHIP_START;FINNGEN	a	c	0.0607	MAF >=1%	192152	9	132986115	HbA1c	LTST	MALE	rs368476 [132081165 to 133081165]T2D Knowledge Portal - Insulin Traits - Fasting proinsulin adj BMI (Ancestry: All); rs11243833 [132082074 to 133082074]T2D Knowledge Portal - Insulin Traits - Fasting proinsulin (Ancestry: All); rs8176662 [132769042 to 133769042]T2D Knowledge Portal - Insulin Traits - Fasting insulin adj BMI (Ancestry: All); rs550057 [132771182 to 133771182]T2D Knowledge Portal - Insulin Traits - Modified insulinogenic index (Ancestry: All); rs550057 [132771182 to 133771182]T2D Knowledge Portal - Glucose Traits - Random glucose (Ancestry: All); rs550057 [132771182 to 133771182]T2D Knowledge Portal - Glucose Traits - Random and fasting glucose (Ancestry: All); rs550057 [132771182 to 133771182]T2D Knowledge Portal - Glucose Traits - Two-hour glucose adj BMI (Ancestry: All); rs505922 [132773813 to 133773813]T2D Knowledge Portal - Insulin Traits - Disposition index calculated by modified insulinogenic and Matsuda insulin sensitivity indexes (Ancestry: All); rs507666 [132773983 to 133773983]T2D Knowledge Portal - Glucose Traits - Fasting glucose (Ancestry: All); rs115478735 [132774295 to 133774295]T2D Knowledge Portal - HbA1c Traits - HbA1c (Ancestry: All); rs532436 [132774414 to 133774414]T2D Knowledge Portal - Glucose Traits - Fasting glucose adj BMI (Ancestry: All); rs651007 [132778431 to 133778431]T2D Knowledge Portal - HbA1c Traits - HbA1c adj BMI (Ancestry: All)	0.1275	GFI1B; Gene dist: 5572	GFI1B; TSS dist: 7421	0.014	0.0022	4.127e-10	0.0146	0.0025	1.033e-08	-0.0026	0.0051	0.6156	0.01451	0.002503	1.692e-09	*Yes*		2.73369e-06
	9:132986115:A_C	CPMA	MID;SAS;AFR;EUR;HIS	a	c	0.0883	MAF >=1%	453468	9	132986115	HbA1c	STST	COMBINED	rs368476 [132081165 to 133081165]T2D Knowledge Portal - Insulin Traits - Fasting proinsulin adj BMI (Ancestry: All); rs11243833 [132082074 to 133082074]T2D Knowledge Portal - Insulin Traits - Fasting proinsulin (Ancestry: All); rs8176662 [132769042 to 133769042]T2D Knowledge Portal - Insulin Traits - Fasting insulin adj BMI (Ancestry: All); rs550057 [132771182 to 133771182]T2D Knowledge Portal - Insulin Traits - Modified insulinogenic index (Ancestry: All); rs550057 [132771182 to 133771182]T2D Knowledge Portal - Glucose Traits - Random glucose (Ancestry: All); rs550057 [132771182 to 133771182]T2D Knowledge Portal - Glucose Traits - Random and fasting glucose (Ancestry: All); rs550057 [132771182 to 133771182]T2D Knowledge Portal - Glucose Traits - Two-hour glucose adj BMI (Ancestry: All); rs505922 [132773813 to 133773813]T2D Knowledge Portal - Insulin Traits - Disposition index calculated by modified insulinogenic and Matsuda insulin sensitivity indexes (Ancestry: All); rs507666 [132773983 to 133773983]T2D Knowledge Portal - Glucose Traits - Fasting glucose (Ancestry: All); rs115478735 [132774295 to 133774295]T2D Knowledge Portal - HbA1c Traits - HbA1c (Ancestry: All); rs532436 [132774414 to 133774414]T2D Knowledge Portal - Glucose Traits - Fasting glucose adj BMI (Ancestry: All); rs651007 [132778431 to 133778431]T2D Knowledge Portal - HbA1c Traits - HbA1c adj BMI (Ancestry: All)	0.08648	GFI1B; Gene dist: 5572	GFI1B; TSS dist: 7421	0.0145	0.0015	6.376e-22	0.0136	0.0016	1.102e-17	0.0043	0.0034	0.2072	0.01372	0.001578	1.894e-24	*Yes*		4.69696e-21
	9:132986115:A_C	CPMA	HIS;EUR;AFR;MID;SAS	a	c	0.0883	MAF >=1%	453468	9	132986115	HbA1c	LTST	COMBINED	rs368476 [132081165 to 133081165]T2D Knowledge Portal - Insulin Traits - Fasting proinsulin adj BMI (Ancestry: All); rs11243833 [132082074 to 133082074]T2D Knowledge Portal - Insulin Traits - Fasting proinsulin (Ancestry: All); rs8176662 [132769042 to 133769042]T2D Knowledge Portal - Insulin Traits - Fasting insulin adj BMI (Ancestry: All); rs550057 [132771182 to 133771182]T2D Knowledge Portal - Insulin Traits - Modified insulinogenic index (Ancestry: All); rs550057 [132771182 to 133771182]T2D Knowledge Portal - Glucose Traits - Random glucose (Ancestry: All); rs550057 [132771182 to 133771182]T2D Knowledge Portal - Glucose Traits - Random and fasting glucose (Ancestry: All); rs550057 [132771182 to 133771182]T2D Knowledge Portal - Glucose Traits - Two-hour glucose adj BMI (Ancestry: All); rs505922 [132773813 to 133773813]T2D Knowledge Portal - Insulin Traits - Disposition index calculated by modified insulinogenic and Matsuda insulin sensitivity indexes (Ancestry: All); rs507666 [132773983 to 133773983]T2D Knowledge Portal - Glucose Traits - Fasting glucose (Ancestry: All); rs115478735 [132774295 to 133774295]T2D Knowledge Portal - HbA1c Traits - HbA1c (Ancestry: All); rs532436 [132774414 to 133774414]T2D Knowledge Portal - Glucose Traits - Fasting glucose adj BMI (Ancestry: All); rs651007 [132778431 to 133778431]T2D Knowledge Portal - HbA1c Traits - HbA1c adj BMI (Ancestry: All)	0.1259	GFI1B; Gene dist: 5572	GFI1B; TSS dist: 7421	0.0145	0.0015	6.568e-22	0.0157	0.0016	7.318e-23	-0.0047	0.0033	0.1553	0.01576	0.001577	7.027e-25	*Yes*		1.77913e-21
	9:132986115:A_C	CPMA	MID;AFR;SAS;EUR;HIS	a	c	0.0885	MAF >=1%	202708	9	132986115	HbA1c	STST	MALE	rs368476 [132081165 to 133081165]T2D Knowledge Portal - Insulin Traits - Fasting proinsulin adj BMI (Ancestry: All); rs11243833 [132082074 to 133082074]T2D Knowledge Portal - Insulin Traits - Fasting proinsulin (Ancestry: All); rs8176662 [132769042 to 133769042]T2D Knowledge Portal - Insulin Traits - Fasting insulin adj BMI (Ancestry: All); rs550057 [132771182 to 133771182]T2D Knowledge Portal - Insulin Traits - Modified insulinogenic index (Ancestry: All); rs550057 [132771182 to 133771182]T2D Knowledge Portal - Glucose Traits - Random glucose (Ancestry: All); rs550057 [132771182 to 133771182]T2D Knowledge Portal - Glucose Traits - Random and fasting glucose (Ancestry: All); rs550057 [132771182 to 133771182]T2D Knowledge Portal - Glucose Traits - Two-hour glucose adj BMI (Ancestry: All); rs505922 [132773813 to 133773813]T2D Knowledge Portal - Insulin Traits - Disposition index calculated by modified insulinogenic and Matsuda insulin sensitivity indexes (Ancestry: All); rs507666 [132773983 to 133773983]T2D Knowledge Portal - Glucose Traits - Fasting glucose (Ancestry: All); rs115478735 [132774295 to 133774295]T2D Knowledge Portal - HbA1c Traits - HbA1c (Ancestry: All); rs532436 [132774414 to 133774414]T2D Knowledge Portal - Glucose Traits - Fasting glucose adj BMI (Ancestry: All); rs651007 [132778431 to 133778431]T2D Knowledge Portal - HbA1c Traits - HbA1c adj BMI (Ancestry: All)	0.3424	GFI1B; Gene dist: 5572	GFI1B; TSS dist: 7421	0.0142	0.0022	6.405e-11	0.0138	0.0024	4.927e-09	0.0015	0.0055	0.7809	0.01382	0.002374	4.568e-10	*Yes*		6.5685e-07
	9:132986115:A_C	CPMA	AFR;HIS;EUR;MID;SAS	a	c	0.0885	MAF >=1%	201824	9	132986115	HbA1c	LTST	MALE	rs368476 [132081165 to 133081165]T2D Knowledge Portal - Insulin Traits - Fasting proinsulin adj BMI (Ancestry: All); rs11243833 [132082074 to 133082074]T2D Knowledge Portal - Insulin Traits - Fasting proinsulin (Ancestry: All); rs8176662 [132769042 to 133769042]T2D Knowledge Portal - Insulin Traits - Fasting insulin adj BMI (Ancestry: All); rs550057 [132771182 to 133771182]T2D Knowledge Portal - Insulin Traits - Modified insulinogenic index (Ancestry: All); rs550057 [132771182 to 133771182]T2D Knowledge Portal - Glucose Traits - Random glucose (Ancestry: All); rs550057 [132771182 to 133771182]T2D Knowledge Portal - Glucose Traits - Random and fasting glucose (Ancestry: All); rs550057 [132771182 to 133771182]T2D Knowledge Portal - Glucose Traits - Two-hour glucose adj BMI (Ancestry: All); rs505922 [132773813 to 133773813]T2D Knowledge Portal - Insulin Traits - Disposition index calculated by modified insulinogenic and Matsuda insulin sensitivity indexes (Ancestry: All); rs507666 [132773983 to 133773983]T2D Knowledge Portal - Glucose Traits - Fasting glucose (Ancestry: All); rs115478735 [132774295 to 133774295]T2D Knowledge Portal - HbA1c Traits - HbA1c (Ancestry: All); rs532436 [132774414 to 133774414]T2D Knowledge Portal - Glucose Traits - Fasting glucose adj BMI (Ancestry: All); rs651007 [132778431 to 133778431]T2D Knowledge Portal - HbA1c Traits - HbA1c adj BMI (Ancestry: All)	0.7682	GFI1B; Gene dist: 5572	GFI1B; TSS dist: 7421	0.0139	0.0022	1.512e-10	0.0148	0.0025	1.851e-09	-0.0033	0.005	0.5031	0.01467	0.002454	7.585e-10	*Yes*		1.04009e-06
	9:132987092:A_G	CPMA	MID;SAS;AFR;EUR;HIS;AMR;EAS	a	g	0.1962	MAF >=1%	486913	9	132987092	HbA1c	STST	COMBINED	rs368476 [132081165 to 133081165]T2D Knowledge Portal - Insulin Traits - Fasting proinsulin adj BMI (Ancestry: All); rs11243833 [132082074 to 133082074]T2D Knowledge Portal - Insulin Traits - Fasting proinsulin (Ancestry: All); rs8176662 [132769042 to 133769042]T2D Knowledge Portal - Insulin Traits - Fasting insulin adj BMI (Ancestry: All); rs550057 [132771182 to 133771182]T2D Knowledge Portal - Insulin Traits - Modified insulinogenic index (Ancestry: All); rs550057 [132771182 to 133771182]T2D Knowledge Portal - Glucose Traits - Random glucose (Ancestry: All); rs550057 [132771182 to 133771182]T2D Knowledge Portal - Glucose Traits - Random and fasting glucose (Ancestry: All); rs550057 [132771182 to 133771182]T2D Knowledge Portal - Glucose Traits - Two-hour glucose adj BMI (Ancestry: All); rs505922 [132773813 to 133773813]T2D Knowledge Portal - Insulin Traits - Disposition index calculated by modified insulinogenic and Matsuda insulin sensitivity indexes (Ancestry: All); rs507666 [132773983 to 133773983]T2D Knowledge Portal - Glucose Traits - Fasting glucose (Ancestry: All); rs115478735 [132774295 to 133774295]T2D Knowledge Portal - HbA1c Traits - HbA1c (Ancestry: All); rs532436 [132774414 to 133774414]T2D Knowledge Portal - Glucose Traits - Fasting glucose adj BMI (Ancestry: All); rs651007 [132778431 to 133778431]T2D Knowledge Portal - HbA1c Traits - HbA1c adj BMI (Ancestry: All)	0.002149	GFI1B; Gene dist: 4595	GFI1B; TSS dist: 8398	0.0058	0.0009	1.035e-10	0.0059	0.001	1.83e-09	-0.0002	0.0019	0.9132	0.006038	0.0009223	4.976e-12	*Yes*		4.31359e-09
	9:132987092:A_G	CPMA	HIS;EUR;AMR;AFR;EAS;MID;SAS	a	g	0.1962	MAF >=1%	486913	9	132987092	HbA1c	LTST	COMBINED	rs368476 [132081165 to 133081165]T2D Knowledge Portal - Insulin Traits - Fasting proinsulin adj BMI (Ancestry: All); rs11243833 [132082074 to 133082074]T2D Knowledge Portal - Insulin Traits - Fasting proinsulin (Ancestry: All); rs8176662 [132769042 to 133769042]T2D Knowledge Portal - Insulin Traits - Fasting insulin adj BMI (Ancestry: All); rs550057 [132771182 to 133771182]T2D Knowledge Portal - Insulin Traits - Modified insulinogenic index (Ancestry: All); rs550057 [132771182 to 133771182]T2D Knowledge Portal - Glucose Traits - Random glucose (Ancestry: All); rs550057 [132771182 to 133771182]T2D Knowledge Portal - Glucose Traits - Random and fasting glucose (Ancestry: All); rs550057 [132771182 to 133771182]T2D Knowledge Portal - Glucose Traits - Two-hour glucose adj BMI (Ancestry: All); rs505922 [132773813 to 133773813]T2D Knowledge Portal - Insulin Traits - Disposition index calculated by modified insulinogenic and Matsuda insulin sensitivity indexes (Ancestry: All); rs507666 [132773983 to 133773983]T2D Knowledge Portal - Glucose Traits - Fasting glucose (Ancestry: All); rs115478735 [132774295 to 133774295]T2D Knowledge Portal - HbA1c Traits - HbA1c (Ancestry: All); rs532436 [132774414 to 133774414]T2D Knowledge Portal - Glucose Traits - Fasting glucose adj BMI (Ancestry: All); rs651007 [132778431 to 133778431]T2D Knowledge Portal - HbA1c Traits - HbA1c adj BMI (Ancestry: All)	0.0427	GFI1B; Gene dist: 4595	GFI1B; TSS dist: 8398	0.0058	0.0009	1.017e-10	0.006	0.001	1.245e-09	-0.0005	0.0019	0.7974	0.006067	0.0009202	4.258e-12	*Yes*		3.68584e-09
	9:132987092:A_G	CPMA	HIS;SAS;EUR;MID;AMR;EAS;AFR	a	g	0.1972	MAF >=1%	271032	9	132987092	HbA1c	STST	FEMALE	rs368476 [132081165 to 133081165]T2D Knowledge Portal - Insulin Traits - Fasting proinsulin adj BMI (Ancestry: All); rs11243833 [132082074 to 133082074]T2D Knowledge Portal - Insulin Traits - Fasting proinsulin (Ancestry: All); rs8176662 [132769042 to 133769042]T2D Knowledge Portal - Insulin Traits - Fasting insulin adj BMI (Ancestry: All); rs550057 [132771182 to 133771182]T2D Knowledge Portal - Insulin Traits - Modified insulinogenic index (Ancestry: All); rs550057 [132771182 to 133771182]T2D Knowledge Portal - Glucose Traits - Random glucose (Ancestry: All); rs550057 [132771182 to 133771182]T2D Knowledge Portal - Glucose Traits - Random and fasting glucose (Ancestry: All); rs550057 [132771182 to 133771182]T2D Knowledge Portal - Glucose Traits - Two-hour glucose adj BMI (Ancestry: All); rs505922 [132773813 to 133773813]T2D Knowledge Portal - Insulin Traits - Disposition index calculated by modified insulinogenic and Matsuda insulin sensitivity indexes (Ancestry: All); rs507666 [132773983 to 133773983]T2D Knowledge Portal - Glucose Traits - Fasting glucose (Ancestry: All); rs115478735 [132774295 to 133774295]T2D Knowledge Portal - HbA1c Traits - HbA1c (Ancestry: All); rs532436 [132774414 to 133774414]T2D Knowledge Portal - Glucose Traits - Fasting glucose adj BMI (Ancestry: All); rs651007 [132778431 to 133778431]T2D Knowledge Portal - HbA1c Traits - HbA1c adj BMI (Ancestry: All)	0.2917	GFI1B; Gene dist: 4595	GFI1B; TSS dist: 8398	0.0071	0.0011	4.093e-11	0.0068	0.0012	7.023e-09	0.0014	0.0025	0.5728	0.006822	0.001195	8.608e-11	*Yes*		1.19514e-07
	9:132987092:A_G	CPMA	EUR;SAS;AMR;AFR;EAS;MID;HIS	a	g	0.1972	MAF >=1%	270394	9	132987092	HbA1c	LTST	FEMALE	rs368476 [132081165 to 133081165]T2D Knowledge Portal - Insulin Traits - Fasting proinsulin adj BMI (Ancestry: All); rs11243833 [132082074 to 133082074]T2D Knowledge Portal - Insulin Traits - Fasting proinsulin (Ancestry: All); rs8176662 [132769042 to 133769042]T2D Knowledge Portal - Insulin Traits - Fasting insulin adj BMI (Ancestry: All); rs550057 [132771182 to 133771182]T2D Knowledge Portal - Insulin Traits - Modified insulinogenic index (Ancestry: All); rs550057 [132771182 to 133771182]T2D Knowledge Portal - Glucose Traits - Random glucose (Ancestry: All); rs550057 [132771182 to 133771182]T2D Knowledge Portal - Glucose Traits - Random and fasting glucose (Ancestry: All); rs550057 [132771182 to 133771182]T2D Knowledge Portal - Glucose Traits - Two-hour glucose adj BMI (Ancestry: All); rs505922 [132773813 to 133773813]T2D Knowledge Portal - Insulin Traits - Disposition index calculated by modified insulinogenic and Matsuda insulin sensitivity indexes (Ancestry: All); rs507666 [132773983 to 133773983]T2D Knowledge Portal - Glucose Traits - Fasting glucose (Ancestry: All); rs115478735 [132774295 to 133774295]T2D Knowledge Portal - HbA1c Traits - HbA1c (Ancestry: All); rs532436 [132774414 to 133774414]T2D Knowledge Portal - Glucose Traits - Fasting glucose adj BMI (Ancestry: All); rs651007 [132778431 to 133778431]T2D Knowledge Portal - HbA1c Traits - HbA1c adj BMI (Ancestry: All)	0.2032	GFI1B; Gene dist: 4595	GFI1B; TSS dist: 8398	0.0072	0.0011	2.143e-11	0.0074	0.0012	2.503e-10	-0.0015	0.0027	0.5809	0.007422	0.00117	8.206e-11	*Yes*		1.13956e-07
	9:132989049:C_G	EUR	AGES_hu370CNV;AGES_gsa;ARIC;UKBB;EPIC-Norfolk;Fenland;FHS;LL-GSA;LL-Affy;LL-CS;LLFS;NEO;SHIP_TREND_B1;SHIP_TREND_B2;SHIP_START;YFS;FINNGEN	c	g	0.9392	MAF >=1%	431371	9	132989049	HbA1c	STST	COMBINED	rs368476 [132081165 to 133081165]T2D Knowledge Portal - Insulin Traits - Fasting proinsulin adj BMI (Ancestry: All); rs11243833 [132082074 to 133082074]T2D Knowledge Portal - Insulin Traits - Fasting proinsulin (Ancestry: All); rs8176662 [132769042 to 133769042]T2D Knowledge Portal - Insulin Traits - Fasting insulin adj BMI (Ancestry: All); rs550057 [132771182 to 133771182]T2D Knowledge Portal - Insulin Traits - Modified insulinogenic index (Ancestry: All); rs550057 [132771182 to 133771182]T2D Knowledge Portal - Glucose Traits - Random glucose (Ancestry: All); rs550057 [132771182 to 133771182]T2D Knowledge Portal - Glucose Traits - Random and fasting glucose (Ancestry: All); rs550057 [132771182 to 133771182]T2D Knowledge Portal - Glucose Traits - Two-hour glucose adj BMI (Ancestry: All); rs505922 [132773813 to 133773813]T2D Knowledge Portal - Insulin Traits - Disposition index calculated by modified insulinogenic and Matsuda insulin sensitivity indexes (Ancestry: All); rs507666 [132773983 to 133773983]T2D Knowledge Portal - Glucose Traits - Fasting glucose (Ancestry: All); rs115478735 [132774295 to 133774295]T2D Knowledge Portal - HbA1c Traits - HbA1c (Ancestry: All); rs532436 [132774414 to 133774414]T2D Knowledge Portal - Glucose Traits - Fasting glucose adj BMI (Ancestry: All); rs651007 [132778431 to 133778431]T2D Knowledge Portal - HbA1c Traits - HbA1c adj BMI (Ancestry: All)	0.1499	GFI1B; Gene dist: 2638	GFI1B; TSS dist: 10355	-0.0152	0.0015	2.067e-24	-0.0141	0.0016	1.192e-17	-0.005	0.0035	0.1511	-0.01426	0.001615	8.098e-26	*Yes*		1.53504e-21
	9:132989049:C_G	EUR	AGES_hu370CNV;AGES_gsa;ARIC;UKBB;EPIC-Norfolk;Fenland;FHS;LL-CS;LL-GSA;LL-Affy;LLFS;NEO;SHIP_START;SHIP_TREND_B1;SHIP_TREND_B2;YFS;FINNGEN	c	g	0.9392	MAF >=1%	431371	9	132989049	HbA1c	LTST	COMBINED	rs368476 [132081165 to 133081165]T2D Knowledge Portal - Insulin Traits - Fasting proinsulin adj BMI (Ancestry: All); rs11243833 [132082074 to 133082074]T2D Knowledge Portal - Insulin Traits - Fasting proinsulin (Ancestry: All); rs8176662 [132769042 to 133769042]T2D Knowledge Portal - Insulin Traits - Fasting insulin adj BMI (Ancestry: All); rs550057 [132771182 to 133771182]T2D Knowledge Portal - Insulin Traits - Modified insulinogenic index (Ancestry: All); rs550057 [132771182 to 133771182]T2D Knowledge Portal - Glucose Traits - Random glucose (Ancestry: All); rs550057 [132771182 to 133771182]T2D Knowledge Portal - Glucose Traits - Random and fasting glucose (Ancestry: All); rs550057 [132771182 to 133771182]T2D Knowledge Portal - Glucose Traits - Two-hour glucose adj BMI (Ancestry: All); rs505922 [132773813 to 133773813]T2D Knowledge Portal - Insulin Traits - Disposition index calculated by modified insulinogenic and Matsuda insulin sensitivity indexes (Ancestry: All); rs507666 [132773983 to 133773983]T2D Knowledge Portal - Glucose Traits - Fasting glucose (Ancestry: All); rs115478735 [132774295 to 133774295]T2D Knowledge Portal - HbA1c Traits - HbA1c (Ancestry: All); rs532436 [132774414 to 133774414]T2D Knowledge Portal - Glucose Traits - Fasting glucose adj BMI (Ancestry: All); rs651007 [132778431 to 133778431]T2D Knowledge Portal - HbA1c Traits - HbA1c adj BMI (Ancestry: All)	0.006898	GFI1B; Gene dist: 2638	GFI1B; TSS dist: 10355	-0.0152	0.0015	2.058e-24	-0.0163	0.0016	3.579e-23	0.0044	0.0035	0.2012	-0.01648	0.001614	3.779e-26	*Yes*		6.24823e-22
	9:132989049:C_G	EUR	AGES_hu370CNV;AGES_gsa;ARIC;UKBB;EPIC-Norfolk;Fenland;FHS;LL-GSA;LL-Affy;LL-CS;LLFS;NEO;SHIP_TREND_B2;SHIP_START;YFS;FINNGEN	c	g	0.9396	MAF >=1%	236677	9	132989049	HbA1c	STST	FEMALE	rs368476 [132081165 to 133081165]T2D Knowledge Portal - Insulin Traits - Fasting proinsulin adj BMI (Ancestry: All); rs11243833 [132082074 to 133082074]T2D Knowledge Portal - Insulin Traits - Fasting proinsulin (Ancestry: All); rs8176662 [132769042 to 133769042]T2D Knowledge Portal - Insulin Traits - Fasting insulin adj BMI (Ancestry: All); rs550057 [132771182 to 133771182]T2D Knowledge Portal - Insulin Traits - Modified insulinogenic index (Ancestry: All); rs550057 [132771182 to 133771182]T2D Knowledge Portal - Glucose Traits - Random glucose (Ancestry: All); rs550057 [132771182 to 133771182]T2D Knowledge Portal - Glucose Traits - Random and fasting glucose (Ancestry: All); rs550057 [132771182 to 133771182]T2D Knowledge Portal - Glucose Traits - Two-hour glucose adj BMI (Ancestry: All); rs505922 [132773813 to 133773813]T2D Knowledge Portal - Insulin Traits - Disposition index calculated by modified insulinogenic and Matsuda insulin sensitivity indexes (Ancestry: All); rs507666 [132773983 to 133773983]T2D Knowledge Portal - Glucose Traits - Fasting glucose (Ancestry: All); rs115478735 [132774295 to 133774295]T2D Knowledge Portal - HbA1c Traits - HbA1c (Ancestry: All); rs532436 [132774414 to 133774414]T2D Knowledge Portal - Glucose Traits - Fasting glucose adj BMI (Ancestry: All); rs651007 [132778431 to 133778431]T2D Knowledge Portal - HbA1c Traits - HbA1c adj BMI (Ancestry: All)	0.0563	GFI1B; Gene dist: 2638	GFI1B; TSS dist: 10355	-0.0163	0.0019	9.158e-18	-0.0145	0.0021	8.307e-12	-0.0063	0.0044	0.1474	-0.01475	0.002107	2.416e-18	*Yes*		1.47489e-14
	9:132989049:C_G	EUR	AGES_hu370CNV;AGES_gsa;ARIC;UKBB;EPIC-Norfolk;Fenland;FHS;LL-Affy;LL-CS;LL-GSA;LLFS;NEO;SHIP_TREND_B1;SHIP_TREND_B2;SHIP_START;FINNGEN	c	g	0.9398	MAF >=1%	236325	9	132989049	HbA1c	LTST	FEMALE	rs368476 [132081165 to 133081165]T2D Knowledge Portal - Insulin Traits - Fasting proinsulin adj BMI (Ancestry: All); rs11243833 [132082074 to 133082074]T2D Knowledge Portal - Insulin Traits - Fasting proinsulin (Ancestry: All); rs8176662 [132769042 to 133769042]T2D Knowledge Portal - Insulin Traits - Fasting insulin adj BMI (Ancestry: All); rs550057 [132771182 to 133771182]T2D Knowledge Portal - Insulin Traits - Modified insulinogenic index (Ancestry: All); rs550057 [132771182 to 133771182]T2D Knowledge Portal - Glucose Traits - Random glucose (Ancestry: All); rs550057 [132771182 to 133771182]T2D Knowledge Portal - Glucose Traits - Random and fasting glucose (Ancestry: All); rs550057 [132771182 to 133771182]T2D Knowledge Portal - Glucose Traits - Two-hour glucose adj BMI (Ancestry: All); rs505922 [132773813 to 133773813]T2D Knowledge Portal - Insulin Traits - Disposition index calculated by modified insulinogenic and Matsuda insulin sensitivity indexes (Ancestry: All); rs507666 [132773983 to 133773983]T2D Knowledge Portal - Glucose Traits - Fasting glucose (Ancestry: All); rs115478735 [132774295 to 133774295]T2D Knowledge Portal - HbA1c Traits - HbA1c (Ancestry: All); rs532436 [132774414 to 133774414]T2D Knowledge Portal - Glucose Traits - Fasting glucose adj BMI (Ancestry: All); rs651007 [132778431 to 133778431]T2D Knowledge Portal - HbA1c Traits - HbA1c adj BMI (Ancestry: All)	0.01509	GFI1B; Gene dist: 2638	GFI1B; TSS dist: 10355	-0.0164	0.0019	8.107e-18	-0.0175	0.0021	5.65e-17	0.0057	0.0047	0.2324	-0.01763	0.002064	2.51e-18	*Yes*		1.17822e-14
	9:132989049:C_G	CPMA	HIS;SAS;EUR;AFR	c	g	0.9202	MAF >=1%	247994	9	132989049	HbA1c	STST	FEMALE	rs368476 [132081165 to 133081165]T2D Knowledge Portal - Insulin Traits - Fasting proinsulin adj BMI (Ancestry: All); rs11243833 [132082074 to 133082074]T2D Knowledge Portal - Insulin Traits - Fasting proinsulin (Ancestry: All); rs8176662 [132769042 to 133769042]T2D Knowledge Portal - Insulin Traits - Fasting insulin adj BMI (Ancestry: All); rs550057 [132771182 to 133771182]T2D Knowledge Portal - Insulin Traits - Modified insulinogenic index (Ancestry: All); rs550057 [132771182 to 133771182]T2D Knowledge Portal - Glucose Traits - Random glucose (Ancestry: All); rs550057 [132771182 to 133771182]T2D Knowledge Portal - Glucose Traits - Random and fasting glucose (Ancestry: All); rs550057 [132771182 to 133771182]T2D Knowledge Portal - Glucose Traits - Two-hour glucose adj BMI (Ancestry: All); rs505922 [132773813 to 133773813]T2D Knowledge Portal - Insulin Traits - Disposition index calculated by modified insulinogenic and Matsuda insulin sensitivity indexes (Ancestry: All); rs507666 [132773983 to 133773983]T2D Knowledge Portal - Glucose Traits - Fasting glucose (Ancestry: All); rs115478735 [132774295 to 133774295]T2D Knowledge Portal - HbA1c Traits - HbA1c (Ancestry: All); rs532436 [132774414 to 133774414]T2D Knowledge Portal - Glucose Traits - Fasting glucose adj BMI (Ancestry: All); rs651007 [132778431 to 133778431]T2D Knowledge Portal - HbA1c Traits - HbA1c adj BMI (Ancestry: All)	0.4384	GFI1B; Gene dist: 2638	GFI1B; TSS dist: 10355	-0.0157	0.0019	8.258e-17	-0.0141	0.0021	1.697e-11	-0.0059	0.0043	0.1744	-0.01433	0.002082	1.466e-17	*Yes*		4.06957e-14
	9:132989049:C_G	CPMA	EUR;SAS;AFR;HIS	c	g	0.9202	MAF >=1%	247642	9	132989049	HbA1c	LTST	FEMALE	rs368476 [132081165 to 133081165]T2D Knowledge Portal - Insulin Traits - Fasting proinsulin adj BMI (Ancestry: All); rs11243833 [132082074 to 133082074]T2D Knowledge Portal - Insulin Traits - Fasting proinsulin (Ancestry: All); rs8176662 [132769042 to 133769042]T2D Knowledge Portal - Insulin Traits - Fasting insulin adj BMI (Ancestry: All); rs550057 [132771182 to 133771182]T2D Knowledge Portal - Insulin Traits - Modified insulinogenic index (Ancestry: All); rs550057 [132771182 to 133771182]T2D Knowledge Portal - Glucose Traits - Random glucose (Ancestry: All); rs550057 [132771182 to 133771182]T2D Knowledge Portal - Glucose Traits - Random and fasting glucose (Ancestry: All); rs550057 [132771182 to 133771182]T2D Knowledge Portal - Glucose Traits - Two-hour glucose adj BMI (Ancestry: All); rs505922 [132773813 to 133773813]T2D Knowledge Portal - Insulin Traits - Disposition index calculated by modified insulinogenic and Matsuda insulin sensitivity indexes (Ancestry: All); rs507666 [132773983 to 133773983]T2D Knowledge Portal - Glucose Traits - Fasting glucose (Ancestry: All); rs115478735 [132774295 to 133774295]T2D Knowledge Portal - HbA1c Traits - HbA1c (Ancestry: All); rs532436 [132774414 to 133774414]T2D Knowledge Portal - Glucose Traits - Fasting glucose adj BMI (Ancestry: All); rs651007 [132778431 to 133778431]T2D Knowledge Portal - HbA1c Traits - HbA1c adj BMI (Ancestry: All)	0.4543	GFI1B; Gene dist: 2638	GFI1B; TSS dist: 10355	-0.0158	0.0019	4.94e-17	-0.0168	0.0021	1.135e-15	0.0049	0.0046	0.2902	-0.01691	0.002037	1.393e-17	*Yes*		3.85279e-14
	9:132990109:C_T	EUR	AGES_hu370CNV;AGES_gsa;ARIC;BHS;UKBB;EPIC-Norfolk;Fenland;FHS;GAPP;LBC1936;LL-GSA;LL-Affy;LL-CS;LLFS;NEO;SHIP_TREND_B1;SHIP_TREND_B2;SHIP_START;YFS;FINNGEN	t	c	0.3991	MAF >=1%	433358	9	132990109	HbA1c	STST	COMBINED	rs368476 [132081165 to 133081165]T2D Knowledge Portal - Insulin Traits - Fasting proinsulin adj BMI (Ancestry: All); rs11243833 [132082074 to 133082074]T2D Knowledge Portal - Insulin Traits - Fasting proinsulin (Ancestry: All); rs8176662 [132769042 to 133769042]T2D Knowledge Portal - Insulin Traits - Fasting insulin adj BMI (Ancestry: All); rs550057 [132771182 to 133771182]T2D Knowledge Portal - Insulin Traits - Modified insulinogenic index (Ancestry: All); rs550057 [132771182 to 133771182]T2D Knowledge Portal - Glucose Traits - Random glucose (Ancestry: All); rs550057 [132771182 to 133771182]T2D Knowledge Portal - Glucose Traits - Random and fasting glucose (Ancestry: All); rs550057 [132771182 to 133771182]T2D Knowledge Portal - Glucose Traits - Two-hour glucose adj BMI (Ancestry: All); rs505922 [132773813 to 133773813]T2D Knowledge Portal - Insulin Traits - Disposition index calculated by modified insulinogenic and Matsuda insulin sensitivity indexes (Ancestry: All); rs507666 [132773983 to 133773983]T2D Knowledge Portal - Glucose Traits - Fasting glucose (Ancestry: All); rs115478735 [132774295 to 133774295]T2D Knowledge Portal - HbA1c Traits - HbA1c (Ancestry: All); rs532436 [132774414 to 133774414]T2D Knowledge Portal - Glucose Traits - Fasting glucose adj BMI (Ancestry: All); rs651007 [132778431 to 133778431]T2D Knowledge Portal - HbA1c Traits - HbA1c adj BMI (Ancestry: All)	0.4959	GFI1B; Gene dist: 1578	GFI1B; TSS dist: 11415	0.0043	0.0007	1.821e-09	0.0045	0.0008	9.679e-09	-0.0007	0.0017	0.6633	0.004488	0.0007655	2.318e-09	*Yes*		2.04665e-06
	9:132990109:C_T	EUR	AGES_hu370CNV;AGES_gsa;ARIC;BHS;UKBB;EPIC-Norfolk;Fenland;FHS;GAPP;LBC1936;LL-CS;LL-GSA;LL-Affy;LLFS;NEO;SHIP_START;SHIP_TREND_B1;SHIP_TREND_B2;YFS;FINNGEN	t	c	0.3991	MAF >=1%	433358	9	132990109	HbA1c	LTST	COMBINED	rs368476 [132081165 to 133081165]T2D Knowledge Portal - Insulin Traits - Fasting proinsulin adj BMI (Ancestry: All); rs11243833 [132082074 to 133082074]T2D Knowledge Portal - Insulin Traits - Fasting proinsulin (Ancestry: All); rs8176662 [132769042 to 133769042]T2D Knowledge Portal - Insulin Traits - Fasting insulin adj BMI (Ancestry: All); rs550057 [132771182 to 133771182]T2D Knowledge Portal - Insulin Traits - Modified insulinogenic index (Ancestry: All); rs550057 [132771182 to 133771182]T2D Knowledge Portal - Glucose Traits - Random glucose (Ancestry: All); rs550057 [132771182 to 133771182]T2D Knowledge Portal - Glucose Traits - Random and fasting glucose (Ancestry: All); rs550057 [132771182 to 133771182]T2D Knowledge Portal - Glucose Traits - Two-hour glucose adj BMI (Ancestry: All); rs505922 [132773813 to 133773813]T2D Knowledge Portal - Insulin Traits - Disposition index calculated by modified insulinogenic and Matsuda insulin sensitivity indexes (Ancestry: All); rs507666 [132773983 to 133773983]T2D Knowledge Portal - Glucose Traits - Fasting glucose (Ancestry: All); rs115478735 [132774295 to 133774295]T2D Knowledge Portal - HbA1c Traits - HbA1c (Ancestry: All); rs532436 [132774414 to 133774414]T2D Knowledge Portal - Glucose Traits - Fasting glucose adj BMI (Ancestry: All); rs651007 [132778431 to 133778431]T2D Knowledge Portal - HbA1c Traits - HbA1c adj BMI (Ancestry: All)	0.5486	GFI1B; Gene dist: 1578	GFI1B; TSS dist: 11415	0.0043	0.0007	1.775e-09	0.0042	0.0008	7.393e-08	0.0003	0.0016	0.858	0.004256	0.000765	2.208e-09	*Yes*		1.81579e-06
	9:132990109:C_T	EUR	AGES_hu370CNV;AGES_gsa;ARIC;BHS;UKBB;EPIC-Norfolk;Fenland;FHS;GAPP;LBC1936;LL-GSA;LL-Affy;LL-CS;LLFS;NEO;SHIP_TREND_B2;SHIP_TREND_B1;SHIP_START;YFS;FINNGEN	t	c	0.3992	MAF >=1%	238279	9	132990109	HbA1c	STST	FEMALE	rs368476 [132081165 to 133081165]T2D Knowledge Portal - Insulin Traits - Fasting proinsulin adj BMI (Ancestry: All); rs11243833 [132082074 to 133082074]T2D Knowledge Portal - Insulin Traits - Fasting proinsulin (Ancestry: All); rs8176662 [132769042 to 133769042]T2D Knowledge Portal - Insulin Traits - Fasting insulin adj BMI (Ancestry: All); rs550057 [132771182 to 133771182]T2D Knowledge Portal - Insulin Traits - Modified insulinogenic index (Ancestry: All); rs550057 [132771182 to 133771182]T2D Knowledge Portal - Glucose Traits - Random glucose (Ancestry: All); rs550057 [132771182 to 133771182]T2D Knowledge Portal - Glucose Traits - Random and fasting glucose (Ancestry: All); rs550057 [132771182 to 133771182]T2D Knowledge Portal - Glucose Traits - Two-hour glucose adj BMI (Ancestry: All); rs505922 [132773813 to 133773813]T2D Knowledge Portal - Insulin Traits - Disposition index calculated by modified insulinogenic and Matsuda insulin sensitivity indexes (Ancestry: All); rs507666 [132773983 to 133773983]T2D Knowledge Portal - Glucose Traits - Fasting glucose (Ancestry: All); rs115478735 [132774295 to 133774295]T2D Knowledge Portal - HbA1c Traits - HbA1c (Ancestry: All); rs532436 [132774414 to 133774414]T2D Knowledge Portal - Glucose Traits - Fasting glucose adj BMI (Ancestry: All); rs651007 [132778431 to 133778431]T2D Knowledge Portal - HbA1c Traits - HbA1c adj BMI (Ancestry: All)	0.4048	GFI1B; Gene dist: 1578	GFI1B; TSS dist: 11415	0.0052	0.0009	7.402e-09	0.0057	0.001	1.62e-08	-0.0022	0.0021	0.2979	0.005728	0.0009965	9.456e-09	No		1.10983e-05
	9:132990109:C_T	EUR	AGES_hu370CNV;AGES_gsa;ARIC;BHS;UKBB;EPIC-Norfolk;Fenland;FHS;GAPP;LBC1936;LL-Affy;LL-CS;LL-GSA;LLFS;NEO;SHIP_TREND_B1;SHIP_TREND_B2;SHIP_START;FINNGEN	t	c	0.3991	MAF >=1%	237392	9	132990109	HbA1c	LTST	FEMALE	rs368476 [132081165 to 133081165]T2D Knowledge Portal - Insulin Traits - Fasting proinsulin adj BMI (Ancestry: All); rs11243833 [132082074 to 133082074]T2D Knowledge Portal - Insulin Traits - Fasting proinsulin (Ancestry: All); rs8176662 [132769042 to 133769042]T2D Knowledge Portal - Insulin Traits - Fasting insulin adj BMI (Ancestry: All); rs550057 [132771182 to 133771182]T2D Knowledge Portal - Insulin Traits - Modified insulinogenic index (Ancestry: All); rs550057 [132771182 to 133771182]T2D Knowledge Portal - Glucose Traits - Random glucose (Ancestry: All); rs550057 [132771182 to 133771182]T2D Knowledge Portal - Glucose Traits - Random and fasting glucose (Ancestry: All); rs550057 [132771182 to 133771182]T2D Knowledge Portal - Glucose Traits - Two-hour glucose adj BMI (Ancestry: All); rs505922 [132773813 to 133773813]T2D Knowledge Portal - Insulin Traits - Disposition index calculated by modified insulinogenic and Matsuda insulin sensitivity indexes (Ancestry: All); rs507666 [132773983 to 133773983]T2D Knowledge Portal - Glucose Traits - Fasting glucose (Ancestry: All); rs115478735 [132774295 to 133774295]T2D Knowledge Portal - HbA1c Traits - HbA1c (Ancestry: All); rs532436 [132774414 to 133774414]T2D Knowledge Portal - Glucose Traits - Fasting glucose adj BMI (Ancestry: All); rs651007 [132778431 to 133778431]T2D Knowledge Portal - HbA1c Traits - HbA1c adj BMI (Ancestry: All)	0.3216	GFI1B; Gene dist: 1578	GFI1B; TSS dist: 11415	0.0052	0.0009	7.576e-09	0.0051	0.001	2.108e-07	0.0005	0.0022	0.8181	0.005192	0.0009789	1.327e-08	No		1.31973e-05
	9:132990109:C_T	CPMA	MID;SAS;AFR;EUR;HIS;AMR;EAS	t	c	0.503	MAF >=1%	486913	9	132990109	HbA1c	STST	COMBINED	rs368476 [132081165 to 133081165]T2D Knowledge Portal - Insulin Traits - Fasting proinsulin adj BMI (Ancestry: All); rs11243833 [132082074 to 133082074]T2D Knowledge Portal - Insulin Traits - Fasting proinsulin (Ancestry: All); rs8176662 [132769042 to 133769042]T2D Knowledge Portal - Insulin Traits - Fasting insulin adj BMI (Ancestry: All); rs550057 [132771182 to 133771182]T2D Knowledge Portal - Insulin Traits - Modified insulinogenic index (Ancestry: All); rs550057 [132771182 to 133771182]T2D Knowledge Portal - Glucose Traits - Random glucose (Ancestry: All); rs550057 [132771182 to 133771182]T2D Knowledge Portal - Glucose Traits - Random and fasting glucose (Ancestry: All); rs550057 [132771182 to 133771182]T2D Knowledge Portal - Glucose Traits - Two-hour glucose adj BMI (Ancestry: All); rs505922 [132773813 to 133773813]T2D Knowledge Portal - Insulin Traits - Disposition index calculated by modified insulinogenic and Matsuda insulin sensitivity indexes (Ancestry: All); rs507666 [132773983 to 133773983]T2D Knowledge Portal - Glucose Traits - Fasting glucose (Ancestry: All); rs115478735 [132774295 to 133774295]T2D Knowledge Portal - HbA1c Traits - HbA1c (Ancestry: All); rs532436 [132774414 to 133774414]T2D Knowledge Portal - Glucose Traits - Fasting glucose adj BMI (Ancestry: All); rs651007 [132778431 to 133778431]T2D Knowledge Portal - HbA1c Traits - HbA1c adj BMI (Ancestry: All)	0.154	GFI1B; Gene dist: 1578	GFI1B; TSS dist: 11415	0.0039	0.0007	1.238e-08	0.0041	0.0008	9.342e-08	-0.0008	0.0016	0.6104	0.004142	0.0007375	1.592e-08	No		8.05606e-06
	9:132990109:C_T	CPMA	HIS;EUR;AMR;AFR;EAS;MID;SAS	t	c	0.503	MAF >=1%	487048	9	132990109	HbA1c	LTST	COMBINED	rs368476 [132081165 to 133081165]T2D Knowledge Portal - Insulin Traits - Fasting proinsulin adj BMI (Ancestry: All); rs11243833 [132082074 to 133082074]T2D Knowledge Portal - Insulin Traits - Fasting proinsulin (Ancestry: All); rs8176662 [132769042 to 133769042]T2D Knowledge Portal - Insulin Traits - Fasting insulin adj BMI (Ancestry: All); rs550057 [132771182 to 133771182]T2D Knowledge Portal - Insulin Traits - Modified insulinogenic index (Ancestry: All); rs550057 [132771182 to 133771182]T2D Knowledge Portal - Glucose Traits - Random glucose (Ancestry: All); rs550057 [132771182 to 133771182]T2D Knowledge Portal - Glucose Traits - Random and fasting glucose (Ancestry: All); rs550057 [132771182 to 133771182]T2D Knowledge Portal - Glucose Traits - Two-hour glucose adj BMI (Ancestry: All); rs505922 [132773813 to 133773813]T2D Knowledge Portal - Insulin Traits - Disposition index calculated by modified insulinogenic and Matsuda insulin sensitivity indexes (Ancestry: All); rs507666 [132773983 to 133773983]T2D Knowledge Portal - Glucose Traits - Fasting glucose (Ancestry: All); rs115478735 [132774295 to 133774295]T2D Knowledge Portal - HbA1c Traits - HbA1c (Ancestry: All); rs532436 [132774414 to 133774414]T2D Knowledge Portal - Glucose Traits - Fasting glucose adj BMI (Ancestry: All); rs651007 [132778431 to 133778431]T2D Knowledge Portal - HbA1c Traits - HbA1c adj BMI (Ancestry: All)	0.6591	GFI1B; Gene dist: 1578	GFI1B; TSS dist: 11415	0.0039	0.0007	1.131e-08	0.0039	0.0008	4.724e-07	0	0.0015	0.9766	0.003979	0.0007361	1.335e-08	No		6.82389e-06
	9:133179918:A_G	EUR	AGES_hu370CNV;AGES_gsa;ARIC;BHS;UKBB;EPIC-Norfolk;Fenland;FHS;GAPP;LBC1936;LL-GSA;LL-Affy;LL-CS;LLFS;NEO;SHIP_TREND_B1;SHIP_TREND_B2;SHIP_START;YFS;FINNGEN	a	g	0.2927	MAF >=1%	433358	9	133179918	HbA1c	STST	COMBINED	rs8176662 [132769042 to 133769042]T2D Knowledge Portal - Insulin Traits - Fasting insulin adj BMI (Ancestry: All); rs550057 [132771182 to 133771182]T2D Knowledge Portal - Insulin Traits - Modified insulinogenic index (Ancestry: All); rs550057 [132771182 to 133771182]T2D Knowledge Portal - Glucose Traits - Random glucose (Ancestry: All); rs550057 [132771182 to 133771182]T2D Knowledge Portal - Glucose Traits - Random and fasting glucose (Ancestry: All); rs550057 [132771182 to 133771182]T2D Knowledge Portal - Glucose Traits - Two-hour glucose adj BMI (Ancestry: All); rs505922 [132773813 to 133773813]T2D Knowledge Portal - Insulin Traits - Disposition index calculated by modified insulinogenic and Matsuda insulin sensitivity indexes (Ancestry: All); rs507666 [132773983 to 133773983]T2D Knowledge Portal - Glucose Traits - Fasting glucose (Ancestry: All); rs115478735 [132774295 to 133774295]T2D Knowledge Portal - HbA1c Traits - HbA1c (Ancestry: All); rs532436 [132774414 to 133774414]T2D Knowledge Portal - Glucose Traits - Fasting glucose adj BMI (Ancestry: All); rs651007 [132778431 to 133778431]T2D Knowledge Portal - HbA1c Traits - HbA1c adj BMI (Ancestry: All)	0.7384	GBGT1; Gene dist: 15985	ENSG00000285245; TSS dist: 16004	0.0061	0.0008	1.164e-15	0.0056	0.0008	3.052e-11	0.003	0.0018	0.09339	0.005645	0.0008285	1.026e-16	*Yes*		4.5406e-13
	9:133179918:A_G	EUR	AGES_hu370CNV;AGES_gsa;ARIC;BHS;UKBB;EPIC-Norfolk;Fenland;FHS;GAPP;LBC1936;LL-CS;LL-GSA;LL-Affy;LLFS;NEO;SHIP_START;SHIP_TREND_B1;SHIP_TREND_B2;YFS;FINNGEN	a	g	0.2927	MAF >=1%	433358	9	133179918	HbA1c	LTST	COMBINED	rs8176662 [132769042 to 133769042]T2D Knowledge Portal - Insulin Traits - Fasting insulin adj BMI (Ancestry: All); rs550057 [132771182 to 133771182]T2D Knowledge Portal - Insulin Traits - Modified insulinogenic index (Ancestry: All); rs550057 [132771182 to 133771182]T2D Knowledge Portal - Glucose Traits - Random glucose (Ancestry: All); rs550057 [132771182 to 133771182]T2D Knowledge Portal - Glucose Traits - Random and fasting glucose (Ancestry: All); rs550057 [132771182 to 133771182]T2D Knowledge Portal - Glucose Traits - Two-hour glucose adj BMI (Ancestry: All); rs505922 [132773813 to 133773813]T2D Knowledge Portal - Insulin Traits - Disposition index calculated by modified insulinogenic and Matsuda insulin sensitivity indexes (Ancestry: All); rs507666 [132773983 to 133773983]T2D Knowledge Portal - Glucose Traits - Fasting glucose (Ancestry: All); rs115478735 [132774295 to 133774295]T2D Knowledge Portal - HbA1c Traits - HbA1c (Ancestry: All); rs532436 [132774414 to 133774414]T2D Knowledge Portal - Glucose Traits - Fasting glucose adj BMI (Ancestry: All); rs651007 [132778431 to 133778431]T2D Knowledge Portal - HbA1c Traits - HbA1c adj BMI (Ancestry: All)	0.3686	GBGT1; Gene dist: 15985	ENSG00000285245; TSS dist: 16004	0.0061	0.0008	1.226e-15	0.0064	0.0008	4.997e-14	-0.001	0.0018	0.5718	0.006403	0.0008267	4.958e-16	*Yes*		1.70863e-12
	9:133179918:A_G	EUR	AGES_gsa;AGES_hu370CNV;ARIC;UKBB;EPIC-Norfolk;Fenland;FHS;GAPP;LBC1936;LL-GSA;LL-Affy;LL-CS;LLFS;NEO;SHIP_TREND_B2;SHIP_TREND_B1;SHIP_START;YFS;FINNGEN	a	g	0.2937	MAF >=1%	194924	9	133179918	HbA1c	STST	MALE	rs8176662 [132769042 to 133769042]T2D Knowledge Portal - Insulin Traits - Fasting insulin adj BMI (Ancestry: All); rs550057 [132771182 to 133771182]T2D Knowledge Portal - Insulin Traits - Modified insulinogenic index (Ancestry: All); rs550057 [132771182 to 133771182]T2D Knowledge Portal - Glucose Traits - Random glucose (Ancestry: All); rs550057 [132771182 to 133771182]T2D Knowledge Portal - Glucose Traits - Random and fasting glucose (Ancestry: All); rs550057 [132771182 to 133771182]T2D Knowledge Portal - Glucose Traits - Two-hour glucose adj BMI (Ancestry: All); rs505922 [132773813 to 133773813]T2D Knowledge Portal - Insulin Traits - Disposition index calculated by modified insulinogenic and Matsuda insulin sensitivity indexes (Ancestry: All); rs507666 [132773983 to 133773983]T2D Knowledge Portal - Glucose Traits - Fasting glucose (Ancestry: All); rs115478735 [132774295 to 133774295]T2D Knowledge Portal - HbA1c Traits - HbA1c (Ancestry: All); rs532436 [132774414 to 133774414]T2D Knowledge Portal - Glucose Traits - Fasting glucose adj BMI (Ancestry: All); rs651007 [132778431 to 133778431]T2D Knowledge Portal - HbA1c Traits - HbA1c adj BMI (Ancestry: All)	0.6332	GBGT1; Gene dist: 15985	ENSG00000285245; TSS dist: 16004	0.0088	0.0012	2.725e-14	0.0081	0.0013	1.014e-10	0.0044	0.0029	0.1335	0.008161	0.001252	2.226e-14	*Yes*		7.03039e-11
	9:133179918:A_G	EUR	AGES_hu370CNV;AGES_gsa;ARIC;BHS;UKBB;EPIC-Norfolk;Fenland;FHS;GAPP;LBC1936;LL-GSA;LL-CS;LL-Affy;LLFS;NEO;SHIP_TREND_B2;SHIP_TREND_B1;SHIP_START;YFS;FINNGEN	a	g	0.2938	MAF >=1%	195079	9	133179918	HbA1c	LTST	MALE	rs8176662 [132769042 to 133769042]T2D Knowledge Portal - Insulin Traits - Fasting insulin adj BMI (Ancestry: All); rs550057 [132771182 to 133771182]T2D Knowledge Portal - Insulin Traits - Modified insulinogenic index (Ancestry: All); rs550057 [132771182 to 133771182]T2D Knowledge Portal - Glucose Traits - Random glucose (Ancestry: All); rs550057 [132771182 to 133771182]T2D Knowledge Portal - Glucose Traits - Random and fasting glucose (Ancestry: All); rs550057 [132771182 to 133771182]T2D Knowledge Portal - Glucose Traits - Two-hour glucose adj BMI (Ancestry: All); rs505922 [132773813 to 133773813]T2D Knowledge Portal - Insulin Traits - Disposition index calculated by modified insulinogenic and Matsuda insulin sensitivity indexes (Ancestry: All); rs507666 [132773983 to 133773983]T2D Knowledge Portal - Glucose Traits - Fasting glucose (Ancestry: All); rs115478735 [132774295 to 133774295]T2D Knowledge Portal - HbA1c Traits - HbA1c (Ancestry: All); rs532436 [132774414 to 133774414]T2D Knowledge Portal - Glucose Traits - Fasting glucose adj BMI (Ancestry: All); rs651007 [132778431 to 133778431]T2D Knowledge Portal - HbA1c Traits - HbA1c adj BMI (Ancestry: All)	0.2436	GBGT1; Gene dist: 15985	ENSG00000285245; TSS dist: 16004	0.0088	0.0011	2.624e-14	0.0092	0.0013	1.481e-12	-0.0013	0.0026	0.6251	0.009232	0.001278	4.376e-14	*Yes*		1.58495e-10
	9:133179918:A_G	CPMA	MID;AFR;AMR;SAS;EUR;HIS	a	g	0.2621	MAF >=1%	204886	9	133179918	HbA1c	STST	MALE	rs8176662 [132769042 to 133769042]T2D Knowledge Portal - Insulin Traits - Fasting insulin adj BMI (Ancestry: All); rs550057 [132771182 to 133771182]T2D Knowledge Portal - Insulin Traits - Modified insulinogenic index (Ancestry: All); rs550057 [132771182 to 133771182]T2D Knowledge Portal - Glucose Traits - Random glucose (Ancestry: All); rs550057 [132771182 to 133771182]T2D Knowledge Portal - Glucose Traits - Random and fasting glucose (Ancestry: All); rs550057 [132771182 to 133771182]T2D Knowledge Portal - Glucose Traits - Two-hour glucose adj BMI (Ancestry: All); rs505922 [132773813 to 133773813]T2D Knowledge Portal - Insulin Traits - Disposition index calculated by modified insulinogenic and Matsuda insulin sensitivity indexes (Ancestry: All); rs507666 [132773983 to 133773983]T2D Knowledge Portal - Glucose Traits - Fasting glucose (Ancestry: All); rs115478735 [132774295 to 133774295]T2D Knowledge Portal - HbA1c Traits - HbA1c (Ancestry: All); rs532436 [132774414 to 133774414]T2D Knowledge Portal - Glucose Traits - Fasting glucose adj BMI (Ancestry: All); rs651007 [132778431 to 133778431]T2D Knowledge Portal - HbA1c Traits - HbA1c adj BMI (Ancestry: All)	0.4532	GBGT1; Gene dist: 15985	ENSG00000285245; TSS dist: 16004	0.0085	0.0012	8.614e-13	0.0079	0.0013	6.436e-10	0.004	0.0028	0.1571	0.008007	0.001235	5.933e-14	*Yes*		1.33218e-10
	9:133179918:A_G	CPMA	AFR;AMR;HIS;EUR;MID;SAS	a	g	0.2624	MAF >=1%	205158	9	133179918	HbA1c	LTST	MALE	rs8176662 [132769042 to 133769042]T2D Knowledge Portal - Insulin Traits - Fasting insulin adj BMI (Ancestry: All); rs550057 [132771182 to 133771182]T2D Knowledge Portal - Insulin Traits - Modified insulinogenic index (Ancestry: All); rs550057 [132771182 to 133771182]T2D Knowledge Portal - Glucose Traits - Random glucose (Ancestry: All); rs550057 [132771182 to 133771182]T2D Knowledge Portal - Glucose Traits - Random and fasting glucose (Ancestry: All); rs550057 [132771182 to 133771182]T2D Knowledge Portal - Glucose Traits - Two-hour glucose adj BMI (Ancestry: All); rs505922 [132773813 to 133773813]T2D Knowledge Portal - Insulin Traits - Disposition index calculated by modified insulinogenic and Matsuda insulin sensitivity indexes (Ancestry: All); rs507666 [132773983 to 133773983]T2D Knowledge Portal - Glucose Traits - Fasting glucose (Ancestry: All); rs115478735 [132774295 to 133774295]T2D Knowledge Portal - HbA1c Traits - HbA1c (Ancestry: All); rs532436 [132774414 to 133774414]T2D Knowledge Portal - Glucose Traits - Fasting glucose adj BMI (Ancestry: All); rs651007 [132778431 to 133778431]T2D Knowledge Portal - HbA1c Traits - HbA1c adj BMI (Ancestry: All)	0.02793	GBGT1; Gene dist: 15985	ENSG00000285245; TSS dist: 16004	0.0085	0.0011	7.411e-15	0.0085	0.0013	3.159e-11	0.0001	0.0026	0.9635	0.008595	0.001262	1.763e-13	*Yes*		3.72848e-10
	9:133190139:C_T	CPMA	MID;EAS;AFR;SAS;EUR;HIS	t	c	0.1348	MAF >=1%	213337	9	133190139	HbA1c	STST	MALE	rs8176662 [132769042 to 133769042]T2D Knowledge Portal - Insulin Traits - Fasting insulin adj BMI (Ancestry: All); rs550057 [132771182 to 133771182]T2D Knowledge Portal - Insulin Traits - Modified insulinogenic index (Ancestry: All); rs550057 [132771182 to 133771182]T2D Knowledge Portal - Glucose Traits - Random glucose (Ancestry: All); rs550057 [132771182 to 133771182]T2D Knowledge Portal - Glucose Traits - Random and fasting glucose (Ancestry: All); rs550057 [132771182 to 133771182]T2D Knowledge Portal - Glucose Traits - Two-hour glucose adj BMI (Ancestry: All); rs505922 [132773813 to 133773813]T2D Knowledge Portal - Insulin Traits - Disposition index calculated by modified insulinogenic and Matsuda insulin sensitivity indexes (Ancestry: All); rs507666 [132773983 to 133773983]T2D Knowledge Portal - Glucose Traits - Fasting glucose (Ancestry: All); rs115478735 [132774295 to 133774295]T2D Knowledge Portal - HbA1c Traits - HbA1c (Ancestry: All); rs532436 [132774414 to 133774414]T2D Knowledge Portal - Glucose Traits - Fasting glucose adj BMI (Ancestry: All); rs651007 [132778431 to 133778431]T2D Knowledge Portal - HbA1c Traits - HbA1c adj BMI (Ancestry: All)	0.003424	OBP2B; Gene dist: 19111	OBP2B; TSS dist: 19111	-0.0152	0.0019	4.533e-16	-0.0136	0.002	4.936e-12	-0.0105	0.0046	0.02213	-0.01356	0.001986	8.729e-18	*Yes*		2.53857e-14
	9:133190139:C_T	CPMA	AFR;EAS;HIS;EUR;MID;SAS	t	c	0.135	MAF >=1%	213123	9	133190139	HbA1c	LTST	MALE	rs8176662 [132769042 to 133769042]T2D Knowledge Portal - Insulin Traits - Fasting insulin adj BMI (Ancestry: All); rs550057 [132771182 to 133771182]T2D Knowledge Portal - Insulin Traits - Modified insulinogenic index (Ancestry: All); rs550057 [132771182 to 133771182]T2D Knowledge Portal - Glucose Traits - Random glucose (Ancestry: All); rs550057 [132771182 to 133771182]T2D Knowledge Portal - Glucose Traits - Random and fasting glucose (Ancestry: All); rs550057 [132771182 to 133771182]T2D Knowledge Portal - Glucose Traits - Two-hour glucose adj BMI (Ancestry: All); rs505922 [132773813 to 133773813]T2D Knowledge Portal - Insulin Traits - Disposition index calculated by modified insulinogenic and Matsuda insulin sensitivity indexes (Ancestry: All); rs507666 [132773983 to 133773983]T2D Knowledge Portal - Glucose Traits - Fasting glucose (Ancestry: All); rs115478735 [132774295 to 133774295]T2D Knowledge Portal - HbA1c Traits - HbA1c (Ancestry: All); rs532436 [132774414 to 133774414]T2D Knowledge Portal - Glucose Traits - Fasting glucose adj BMI (Ancestry: All); rs651007 [132778431 to 133778431]T2D Knowledge Portal - HbA1c Traits - HbA1c adj BMI (Ancestry: All)	9.336e-05	OBP2B; Gene dist: 19111	OBP2B; TSS dist: 19111	-0.015	0.0019	8.688e-16	-0.0156	0.002	2.24e-14	0.0023	0.0042	0.5813	-0.01569	0.00202	1.343e-16	*Yes*		3.59223e-13
	9:133206442:C_T	CPMA	MID;SAS;AFR;EUR;HIS;AMR	t	c	0.1693	MAF >=1%	456109	9	133206442	HbA1c	STST	COMBINED	rs8176662 [132769042 to 133769042]T2D Knowledge Portal - Insulin Traits - Fasting insulin adj BMI (Ancestry: All); rs550057 [132771182 to 133771182]T2D Knowledge Portal - Insulin Traits - Modified insulinogenic index (Ancestry: All); rs550057 [132771182 to 133771182]T2D Knowledge Portal - Glucose Traits - Random glucose (Ancestry: All); rs550057 [132771182 to 133771182]T2D Knowledge Portal - Glucose Traits - Random and fasting glucose (Ancestry: All); rs550057 [132771182 to 133771182]T2D Knowledge Portal - Glucose Traits - Two-hour glucose adj BMI (Ancestry: All); rs505922 [132773813 to 133773813]T2D Knowledge Portal - Insulin Traits - Disposition index calculated by modified insulinogenic and Matsuda insulin sensitivity indexes (Ancestry: All); rs507666 [132773983 to 133773983]T2D Knowledge Portal - Glucose Traits - Fasting glucose (Ancestry: All); rs115478735 [132774295 to 133774295]T2D Knowledge Portal - HbA1c Traits - HbA1c (Ancestry: All); rs532436 [132774414 to 133774414]T2D Knowledge Portal - Glucose Traits - Fasting glucose adj BMI (Ancestry: All); rs651007 [132778431 to 133778431]T2D Knowledge Portal - HbA1c Traits - HbA1c adj BMI (Ancestry: All)	0.5976	OBP2B; Gene dist: 2808	OBP2B; TSS dist: 2808	0.007	0.0009	1.468e-14	0.0067	0.0009	1.605e-13	0.002	0.002	0.3187	0.006746	0.0009268	3.208e-17	*Yes*		4.97019e-14
	9:133206442:C_T	CPMA	HIS;EUR;AMR;AFR;MID;SAS	t	c	0.1693	MAF >=1%	456109	9	133206442	HbA1c	LTST	COMBINED	rs8176662 [132769042 to 133769042]T2D Knowledge Portal - Insulin Traits - Fasting insulin adj BMI (Ancestry: All); rs550057 [132771182 to 133771182]T2D Knowledge Portal - Insulin Traits - Modified insulinogenic index (Ancestry: All); rs550057 [132771182 to 133771182]T2D Knowledge Portal - Glucose Traits - Random glucose (Ancestry: All); rs550057 [132771182 to 133771182]T2D Knowledge Portal - Glucose Traits - Random and fasting glucose (Ancestry: All); rs550057 [132771182 to 133771182]T2D Knowledge Portal - Glucose Traits - Two-hour glucose adj BMI (Ancestry: All); rs505922 [132773813 to 133773813]T2D Knowledge Portal - Insulin Traits - Disposition index calculated by modified insulinogenic and Matsuda insulin sensitivity indexes (Ancestry: All); rs507666 [132773983 to 133773983]T2D Knowledge Portal - Glucose Traits - Fasting glucose (Ancestry: All); rs115478735 [132774295 to 133774295]T2D Knowledge Portal - HbA1c Traits - HbA1c (Ancestry: All); rs532436 [132774414 to 133774414]T2D Knowledge Portal - Glucose Traits - Fasting glucose adj BMI (Ancestry: All); rs651007 [132778431 to 133778431]T2D Knowledge Portal - HbA1c Traits - HbA1c adj BMI (Ancestry: All)	0.7882	OBP2B; Gene dist: 2808	OBP2B; TSS dist: 2808	0.007	0.0009	1.468e-14	0.0066	0.001	3.932e-11	0.002	0.002	0.2964	0.0067	0.0009243	7.394e-17	*Yes*		1.08544e-13
	9:133223533:A_G	CPMA	MID;SAS;AFR;EUR;HIS;AMR;EAS	a	g	0.6549	MAF >=1%	487048	9	133223533	HbA1c	STST	COMBINED	rs8176662 [132769042 to 133769042]T2D Knowledge Portal - Insulin Traits - Fasting insulin adj BMI (Ancestry: All); rs550057 [132771182 to 133771182]T2D Knowledge Portal - Insulin Traits - Modified insulinogenic index (Ancestry: All); rs550057 [132771182 to 133771182]T2D Knowledge Portal - Glucose Traits - Random glucose (Ancestry: All); rs550057 [132771182 to 133771182]T2D Knowledge Portal - Glucose Traits - Random and fasting glucose (Ancestry: All); rs550057 [132771182 to 133771182]T2D Knowledge Portal - Glucose Traits - Two-hour glucose adj BMI (Ancestry: All); rs505922 [132773813 to 133773813]T2D Knowledge Portal - Insulin Traits - Disposition index calculated by modified insulinogenic and Matsuda insulin sensitivity indexes (Ancestry: All); rs507666 [132773983 to 133773983]T2D Knowledge Portal - Glucose Traits - Fasting glucose (Ancestry: All); rs115478735 [132774295 to 133774295]T2D Knowledge Portal - HbA1c Traits - HbA1c (Ancestry: All); rs532436 [132774414 to 133774414]T2D Knowledge Portal - Glucose Traits - Fasting glucose adj BMI (Ancestry: All); rs651007 [132778431 to 133778431]T2D Knowledge Portal - HbA1c Traits - HbA1c adj BMI (Ancestry: All)	0.0002231	OBP2B; Gene dist: 14283	OBP2B; TSS dist: 14283	0.0065	0.0009	2.001e-12	0.0063	0.001	6.552e-10	0.0014	0.0022	0.52	0.006269	0.001008	2.525e-12	*Yes*		2.25961e-09
	9:133223533:A_G	CPMA	HIS;EUR;AMR;AFR;EAS;MID;SAS	a	g	0.6549	MAF >=1%	487048	9	133223533	HbA1c	LTST	COMBINED	rs8176662 [132769042 to 133769042]T2D Knowledge Portal - Insulin Traits - Fasting insulin adj BMI (Ancestry: All); rs550057 [132771182 to 133771182]T2D Knowledge Portal - Insulin Traits - Modified insulinogenic index (Ancestry: All); rs550057 [132771182 to 133771182]T2D Knowledge Portal - Glucose Traits - Random glucose (Ancestry: All); rs550057 [132771182 to 133771182]T2D Knowledge Portal - Glucose Traits - Random and fasting glucose (Ancestry: All); rs550057 [132771182 to 133771182]T2D Knowledge Portal - Glucose Traits - Two-hour glucose adj BMI (Ancestry: All); rs505922 [132773813 to 133773813]T2D Knowledge Portal - Insulin Traits - Disposition index calculated by modified insulinogenic and Matsuda insulin sensitivity indexes (Ancestry: All); rs507666 [132773983 to 133773983]T2D Knowledge Portal - Glucose Traits - Fasting glucose (Ancestry: All); rs115478735 [132774295 to 133774295]T2D Knowledge Portal - HbA1c Traits - HbA1c (Ancestry: All); rs532436 [132774414 to 133774414]T2D Knowledge Portal - Glucose Traits - Fasting glucose adj BMI (Ancestry: All); rs651007 [132778431 to 133778431]T2D Knowledge Portal - HbA1c Traits - HbA1c adj BMI (Ancestry: All)	0.0001288	OBP2B; Gene dist: 14283	OBP2B; TSS dist: 14283	0.0065	0.0009	2.063e-12	0.0062	0.001	9.555e-10	0.0017	0.0022	0.4296	0.006207	0.001003	2.234e-12	*Yes*		1.99952e-09
	9:133225511:A_G	CPMA	MID;EAS;AFR;SAS;EUR;HIS	a	g	0.5821	MAF >=1%	214227	9	133225511	HbA1c	STST	MALE	rs8176662 [132769042 to 133769042]T2D Knowledge Portal - Insulin Traits - Fasting insulin adj BMI (Ancestry: All); rs550057 [132771182 to 133771182]T2D Knowledge Portal - Insulin Traits - Modified insulinogenic index (Ancestry: All); rs550057 [132771182 to 133771182]T2D Knowledge Portal - Glucose Traits - Random glucose (Ancestry: All); rs550057 [132771182 to 133771182]T2D Knowledge Portal - Glucose Traits - Random and fasting glucose (Ancestry: All); rs550057 [132771182 to 133771182]T2D Knowledge Portal - Glucose Traits - Two-hour glucose adj BMI (Ancestry: All); rs505922 [132773813 to 133773813]T2D Knowledge Portal - Insulin Traits - Disposition index calculated by modified insulinogenic and Matsuda insulin sensitivity indexes (Ancestry: All); rs507666 [132773983 to 133773983]T2D Knowledge Portal - Glucose Traits - Fasting glucose (Ancestry: All); rs115478735 [132774295 to 133774295]T2D Knowledge Portal - HbA1c Traits - HbA1c (Ancestry: All); rs532436 [132774414 to 133774414]T2D Knowledge Portal - Glucose Traits - Fasting glucose adj BMI (Ancestry: All); rs651007 [132778431 to 133778431]T2D Knowledge Portal - HbA1c Traits - HbA1c adj BMI (Ancestry: All)	0.06401	OBP2B; Gene dist: 16261	OBP2B; TSS dist: 16261	0.0094	0.0013	9.364e-13	0.0084	0.0015	1.746e-08	0.0052	0.0033	0.1182	0.008578	0.001455	2.673e-12	*Yes*		5.11716e-09
	9:133225511:A_G	CPMA	AFR;AMR;EAS;HIS;EUR;MID;SAS	a	g	0.5977	MAF >=1%	214517	9	133225511	HbA1c	LTST	MALE	rs8176662 [132769042 to 133769042]T2D Knowledge Portal - Insulin Traits - Fasting insulin adj BMI (Ancestry: All); rs550057 [132771182 to 133771182]T2D Knowledge Portal - Insulin Traits - Modified insulinogenic index (Ancestry: All); rs550057 [132771182 to 133771182]T2D Knowledge Portal - Glucose Traits - Random glucose (Ancestry: All); rs550057 [132771182 to 133771182]T2D Knowledge Portal - Glucose Traits - Random and fasting glucose (Ancestry: All); rs550057 [132771182 to 133771182]T2D Knowledge Portal - Glucose Traits - Two-hour glucose adj BMI (Ancestry: All); rs505922 [132773813 to 133773813]T2D Knowledge Portal - Insulin Traits - Disposition index calculated by modified insulinogenic and Matsuda insulin sensitivity indexes (Ancestry: All); rs507666 [132773983 to 133773983]T2D Knowledge Portal - Glucose Traits - Fasting glucose (Ancestry: All); rs115478735 [132774295 to 133774295]T2D Knowledge Portal - HbA1c Traits - HbA1c (Ancestry: All); rs532436 [132774414 to 133774414]T2D Knowledge Portal - Glucose Traits - Fasting glucose adj BMI (Ancestry: All); rs651007 [132778431 to 133778431]T2D Knowledge Portal - HbA1c Traits - HbA1c adj BMI (Ancestry: All)	0.0391	OBP2B; Gene dist: 16261	OBP2B; TSS dist: 16261	0.0095	0.0013	5.654e-13	0.0093	0.0015	5.909e-10	0.0012	0.0031	0.6854	0.009283	0.001486	3.108e-12	*Yes*		5.8285e-09
	9:133233283:A_G	EUR	AGES_hu370CNV;AGES_gsa;ARIC;BHS;UKBB;EPIC-Norfolk;Fenland;FHS;GAPP;LBC1936;LL-GSA;LL-Affy;LL-CS;LLFS;NEO;SHIP_TREND_B1;SHIP_TREND_B2;SHIP_START;YFS;FINNGEN	a	g	0.8701	MAF >=1%	433358	9	133233283	HbA1c	STST	COMBINED	rs8176662 [132769042 to 133769042]T2D Knowledge Portal - Insulin Traits - Fasting insulin adj BMI (Ancestry: All); rs550057 [132771182 to 133771182]T2D Knowledge Portal - Insulin Traits - Modified insulinogenic index (Ancestry: All); rs550057 [132771182 to 133771182]T2D Knowledge Portal - Glucose Traits - Random glucose (Ancestry: All); rs550057 [132771182 to 133771182]T2D Knowledge Portal - Glucose Traits - Random and fasting glucose (Ancestry: All); rs550057 [132771182 to 133771182]T2D Knowledge Portal - Glucose Traits - Two-hour glucose adj BMI (Ancestry: All); rs505922 [132773813 to 133773813]T2D Knowledge Portal - Insulin Traits - Disposition index calculated by modified insulinogenic and Matsuda insulin sensitivity indexes (Ancestry: All); rs507666 [132773983 to 133773983]T2D Knowledge Portal - Glucose Traits - Fasting glucose (Ancestry: All); rs115478735 [132774295 to 133774295]T2D Knowledge Portal - HbA1c Traits - HbA1c (Ancestry: All); rs532436 [132774414 to 133774414]T2D Knowledge Portal - Glucose Traits - Fasting glucose adj BMI (Ancestry: All); rs651007 [132778431 to 133778431]T2D Knowledge Portal - HbA1c Traits - HbA1c adj BMI (Ancestry: All)	0.8912	OBP2B; Gene dist: 24033	OBP2B; TSS dist: 24033	0.0091	0.001	2.211e-18	0.0088	0.0012	2.531e-14	0.0016	0.0024	0.5004	0.008813	0.001134	1.284e-18	*Yes*		8.06144e-15
	9:133233283:A_G	EUR	AGES_hu370CNV;AGES_gsa;ARIC;BHS;UKBB;EPIC-Norfolk;Fenland;FHS;GAPP;LBC1936;LL-CS;LL-GSA;LL-Affy;LLFS;NEO;SHIP_START;SHIP_TREND_B1;SHIP_TREND_B2;YFS;FINNGEN	a	g	0.8701	MAF >=1%	433358	9	133233283	HbA1c	LTST	COMBINED	rs8176662 [132769042 to 133769042]T2D Knowledge Portal - Insulin Traits - Fasting insulin adj BMI (Ancestry: All); rs550057 [132771182 to 133771182]T2D Knowledge Portal - Insulin Traits - Modified insulinogenic index (Ancestry: All); rs550057 [132771182 to 133771182]T2D Knowledge Portal - Glucose Traits - Random glucose (Ancestry: All); rs550057 [132771182 to 133771182]T2D Knowledge Portal - Glucose Traits - Random and fasting glucose (Ancestry: All); rs550057 [132771182 to 133771182]T2D Knowledge Portal - Glucose Traits - Two-hour glucose adj BMI (Ancestry: All); rs505922 [132773813 to 133773813]T2D Knowledge Portal - Insulin Traits - Disposition index calculated by modified insulinogenic and Matsuda insulin sensitivity indexes (Ancestry: All); rs507666 [132773983 to 133773983]T2D Knowledge Portal - Glucose Traits - Fasting glucose (Ancestry: All); rs115478735 [132774295 to 133774295]T2D Knowledge Portal - HbA1c Traits - HbA1c (Ancestry: All); rs532436 [132774414 to 133774414]T2D Knowledge Portal - Glucose Traits - Fasting glucose adj BMI (Ancestry: All); rs651007 [132778431 to 133778431]T2D Knowledge Portal - HbA1c Traits - HbA1c adj BMI (Ancestry: All)	0.6916	OBP2B; Gene dist: 24033	OBP2B; TSS dist: 24033	0.0091	0.001	2.29e-18	0.009	0.0012	7.81e-15	0.0009	0.0024	0.7126	0.008976	0.001131	1.678e-18	*Yes*		9.03669e-15
	9:133246727:C_CGTGCA	CPMA	AFR;EUR;HIS;EAS	cgtgca	c	0.156	MAF >=1%	70011	9	133246727	HbA1c	STST	COMBINED	rs8176662 [132769042 to 133769042]T2D Knowledge Portal - Insulin Traits - Fasting insulin adj BMI (Ancestry: All); rs550057 [132771182 to 133771182]T2D Knowledge Portal - Insulin Traits - Modified insulinogenic index (Ancestry: All); rs550057 [132771182 to 133771182]T2D Knowledge Portal - Glucose Traits - Random glucose (Ancestry: All); rs550057 [132771182 to 133771182]T2D Knowledge Portal - Glucose Traits - Random and fasting glucose (Ancestry: All); rs550057 [132771182 to 133771182]T2D Knowledge Portal - Glucose Traits - Two-hour glucose adj BMI (Ancestry: All); rs505922 [132773813 to 133773813]T2D Knowledge Portal - Insulin Traits - Disposition index calculated by modified insulinogenic and Matsuda insulin sensitivity indexes (Ancestry: All); rs507666 [132773983 to 133773983]T2D Knowledge Portal - Glucose Traits - Fasting glucose (Ancestry: All); rs115478735 [132774295 to 133774295]T2D Knowledge Portal - HbA1c Traits - HbA1c (Ancestry: All); rs532436 [132774414 to 133774414]T2D Knowledge Portal - Glucose Traits - Fasting glucose adj BMI (Ancestry: All); rs651007 [132778431 to 133778431]T2D Knowledge Portal - HbA1c Traits - HbA1c adj BMI (Ancestry: All)	0.3364	ABO; Gene dist: 29297	ABO; TSS dist: 28487	0.0173	0.0032	4.642e-08	0.0195	0.0035	2.75e-08	-0.0117	0.0077	0.1279	0.01973	0.003449	4.14e-08	No		1.94905e-05
	9:133253216:C_T	EUR	AGES_hu370CNV;AGES_gsa;ARIC;BHS;UKBB;EPIC-Norfolk;Fenland;FHS;GAPP;LBC1936;LL-GSA;LL-Affy;LL-CS;LLFS;NEO;SHIP_TREND_B1;SHIP_TREND_B2;SHIP_START;YFS;FINNGEN	t	c	0.6938	MAF >=1%	433358	9	133253216	HbA1c	STST	COMBINED	rs8176662 [132769042 to 133769042]T2D Knowledge Portal - Insulin Traits - Fasting insulin adj BMI (Ancestry: All); rs550057 [132771182 to 133771182]T2D Knowledge Portal - Insulin Traits - Modified insulinogenic index (Ancestry: All); rs550057 [132771182 to 133771182]T2D Knowledge Portal - Glucose Traits - Random glucose (Ancestry: All); rs550057 [132771182 to 133771182]T2D Knowledge Portal - Glucose Traits - Random and fasting glucose (Ancestry: All); rs550057 [132771182 to 133771182]T2D Knowledge Portal - Glucose Traits - Two-hour glucose adj BMI (Ancestry: All); rs505922 [132773813 to 133773813]T2D Knowledge Portal - Insulin Traits - Disposition index calculated by modified insulinogenic and Matsuda insulin sensitivity indexes (Ancestry: All); rs507666 [132773983 to 133773983]T2D Knowledge Portal - Glucose Traits - Fasting glucose (Ancestry: All); rs115478735 [132774295 to 133774295]T2D Knowledge Portal - HbA1c Traits - HbA1c (Ancestry: All); rs532436 [132774414 to 133774414]T2D Knowledge Portal - Glucose Traits - Fasting glucose adj BMI (Ancestry: All); rs651007 [132778431 to 133778431]T2D Knowledge Portal - HbA1c Traits - HbA1c adj BMI (Ancestry: All)	0.3936	ABO; Gene dist: 22808	ABO; TSS dist: 21998	0.008	0.0008	1.98e-26	0.0074	0.0008	5.752e-19	0.0028	0.0018	0.1111	0.007394	0.000813	1.546e-27	*Yes*		3.67282e-23
	9:133253216:C_T	EUR	AGES_hu370CNV;AGES_gsa;ARIC;BHS;UKBB;EPIC-Norfolk;Fenland;FHS;GAPP;LBC1936;LL-CS;LL-GSA;LL-Affy;LLFS;NEO;SHIP_START;SHIP_TREND_B1;SHIP_TREND_B2;YFS;FINNGEN	t	c	0.6938	MAF >=1%	433358	9	133253216	HbA1c	LTST	COMBINED	rs8176662 [132769042 to 133769042]T2D Knowledge Portal - Insulin Traits - Fasting insulin adj BMI (Ancestry: All); rs550057 [132771182 to 133771182]T2D Knowledge Portal - Insulin Traits - Modified insulinogenic index (Ancestry: All); rs550057 [132771182 to 133771182]T2D Knowledge Portal - Glucose Traits - Random glucose (Ancestry: All); rs550057 [132771182 to 133771182]T2D Knowledge Portal - Glucose Traits - Random and fasting glucose (Ancestry: All); rs550057 [132771182 to 133771182]T2D Knowledge Portal - Glucose Traits - Two-hour glucose adj BMI (Ancestry: All); rs505922 [132773813 to 133773813]T2D Knowledge Portal - Insulin Traits - Disposition index calculated by modified insulinogenic and Matsuda insulin sensitivity indexes (Ancestry: All); rs507666 [132773983 to 133773983]T2D Knowledge Portal - Glucose Traits - Fasting glucose (Ancestry: All); rs115478735 [132774295 to 133774295]T2D Knowledge Portal - HbA1c Traits - HbA1c (Ancestry: All); rs532436 [132774414 to 133774414]T2D Knowledge Portal - Glucose Traits - Fasting glucose adj BMI (Ancestry: All); rs651007 [132778431 to 133778431]T2D Knowledge Portal - HbA1c Traits - HbA1c adj BMI (Ancestry: All)	0.7971	ABO; Gene dist: 22808	ABO; TSS dist: 21998	0.008	0.0008	1.93e-26	0.0084	0.0008	3.748e-24	-0.002	0.0017	0.244	0.008421	0.000812	1.887e-27	*Yes*		3.66585e-23
	9:133253344:A_G	EUR	ARIC;UKBB;EPIC-Norfolk;Fenland;FHS;LL-GSA;LL-Affy;LL-CS;LLFS;NEO;SHIP_TREND_B2;SHIP_START;FINNGEN	a	g	0.0229	MAF >=1%	424572	9	133253344	HbA1c	STST	COMBINED	rs8176662 [132769042 to 133769042]T2D Knowledge Portal - Insulin Traits - Fasting insulin adj BMI (Ancestry: All); rs550057 [132771182 to 133771182]T2D Knowledge Portal - Insulin Traits - Modified insulinogenic index (Ancestry: All); rs550057 [132771182 to 133771182]T2D Knowledge Portal - Glucose Traits - Random glucose (Ancestry: All); rs550057 [132771182 to 133771182]T2D Knowledge Portal - Glucose Traits - Random and fasting glucose (Ancestry: All); rs550057 [132771182 to 133771182]T2D Knowledge Portal - Glucose Traits - Two-hour glucose adj BMI (Ancestry: All); rs505922 [132773813 to 133773813]T2D Knowledge Portal - Insulin Traits - Disposition index calculated by modified insulinogenic and Matsuda insulin sensitivity indexes (Ancestry: All); rs507666 [132773983 to 133773983]T2D Knowledge Portal - Glucose Traits - Fasting glucose (Ancestry: All); rs115478735 [132774295 to 133774295]T2D Knowledge Portal - HbA1c Traits - HbA1c (Ancestry: All); rs532436 [132774414 to 133774414]T2D Knowledge Portal - Glucose Traits - Fasting glucose adj BMI (Ancestry: All); rs651007 [132778431 to 133778431]T2D Knowledge Portal - HbA1c Traits - HbA1c adj BMI (Ancestry: All)	0.5527	ABO; Gene dist: 22680	ABO; TSS dist: 21870	0.0165	0.0026	2.62e-10	0.0163	0.0029	1.549e-08	0.0011	0.0061	0.8518	0.01632	0.002831	4.713e-10	*Yes*		5.07695e-07
	9:133253344:A_G	EUR	ARIC;UKBB;EPIC-Norfolk;Fenland;FHS;LL-CS;LL-GSA;LL-Affy;NEO;SHIP_START;SHIP_TREND_B2;FINNGEN	a	g	0.0229	MAF >=1%	422589	9	133253344	HbA1c	LTST	COMBINED	rs8176662 [132769042 to 133769042]T2D Knowledge Portal - Insulin Traits - Fasting insulin adj BMI (Ancestry: All); rs550057 [132771182 to 133771182]T2D Knowledge Portal - Insulin Traits - Modified insulinogenic index (Ancestry: All); rs550057 [132771182 to 133771182]T2D Knowledge Portal - Glucose Traits - Random glucose (Ancestry: All); rs550057 [132771182 to 133771182]T2D Knowledge Portal - Glucose Traits - Random and fasting glucose (Ancestry: All); rs550057 [132771182 to 133771182]T2D Knowledge Portal - Glucose Traits - Two-hour glucose adj BMI (Ancestry: All); rs505922 [132773813 to 133773813]T2D Knowledge Portal - Insulin Traits - Disposition index calculated by modified insulinogenic and Matsuda insulin sensitivity indexes (Ancestry: All); rs507666 [132773983 to 133773983]T2D Knowledge Portal - Glucose Traits - Fasting glucose (Ancestry: All); rs115478735 [132774295 to 133774295]T2D Knowledge Portal - HbA1c Traits - HbA1c (Ancestry: All); rs532436 [132774414 to 133774414]T2D Knowledge Portal - Glucose Traits - Fasting glucose adj BMI (Ancestry: All); rs651007 [132778431 to 133778431]T2D Knowledge Portal - HbA1c Traits - HbA1c adj BMI (Ancestry: All)	0.2769	ABO; Gene dist: 22680	ABO; TSS dist: 21870	0.0165	0.0026	3.589e-10	0.0167	0.0029	8.841e-09	-0.0018	0.0061	0.7689	0.01677	0.002849	7.177e-10	*Yes*		6.8249e-07
	9:133253692:A_G	EUR	AGES_hu370CNV;AGES_gsa;ARIC;BHS;UKBB;EPIC-Norfolk;Fenland;FHS;GAPP;LBC1936;LL-GSA;LL-Affy;LL-CS;LLFS;NEO;SHIP_TREND_B2;SHIP_TREND_B1;SHIP_START;YFS;FINNGEN	a	g	0.6934	MAF >=1%	238279	9	133253692	HbA1c	STST	FEMALE	rs8176662 [132769042 to 133769042]T2D Knowledge Portal - Insulin Traits - Fasting insulin adj BMI (Ancestry: All); rs550057 [132771182 to 133771182]T2D Knowledge Portal - Insulin Traits - Modified insulinogenic index (Ancestry: All); rs550057 [132771182 to 133771182]T2D Knowledge Portal - Glucose Traits - Random glucose (Ancestry: All); rs550057 [132771182 to 133771182]T2D Knowledge Portal - Glucose Traits - Random and fasting glucose (Ancestry: All); rs550057 [132771182 to 133771182]T2D Knowledge Portal - Glucose Traits - Two-hour glucose adj BMI (Ancestry: All); rs505922 [132773813 to 133773813]T2D Knowledge Portal - Insulin Traits - Disposition index calculated by modified insulinogenic and Matsuda insulin sensitivity indexes (Ancestry: All); rs507666 [132773983 to 133773983]T2D Knowledge Portal - Glucose Traits - Fasting glucose (Ancestry: All); rs115478735 [132774295 to 133774295]T2D Knowledge Portal - HbA1c Traits - HbA1c (Ancestry: All); rs532436 [132774414 to 133774414]T2D Knowledge Portal - Glucose Traits - Fasting glucose adj BMI (Ancestry: All); rs651007 [132778431 to 133778431]T2D Knowledge Portal - HbA1c Traits - HbA1c adj BMI (Ancestry: All)	0.631	ABO; Gene dist: 22332	ABO; TSS dist: 21522	0.0064	0.001	2.553e-11	0.0062	0.0011	7.334e-09	0.0004	0.0022	0.8678	0.006199	0.001056	7.747e-11	*Yes*		1.47016e-07
	9:133253692:A_G	EUR	AGES_hu370CNV;AGES_gsa;ARIC;BHS;UKBB;EPIC-Norfolk;Fenland;FHS;GAPP;LBC1936;LL-Affy;LL-CS;LL-GSA;LLFS;NEO;SHIP_TREND_B1;SHIP_TREND_B2;SHIP_START;FINNGEN	a	g	0.6935	MAF >=1%	237392	9	133253692	HbA1c	LTST	FEMALE	rs8176662 [132769042 to 133769042]T2D Knowledge Portal - Insulin Traits - Fasting insulin adj BMI (Ancestry: All); rs550057 [132771182 to 133771182]T2D Knowledge Portal - Insulin Traits - Modified insulinogenic index (Ancestry: All); rs550057 [132771182 to 133771182]T2D Knowledge Portal - Glucose Traits - Random glucose (Ancestry: All); rs550057 [132771182 to 133771182]T2D Knowledge Portal - Glucose Traits - Random and fasting glucose (Ancestry: All); rs550057 [132771182 to 133771182]T2D Knowledge Portal - Glucose Traits - Two-hour glucose adj BMI (Ancestry: All); rs505922 [132773813 to 133773813]T2D Knowledge Portal - Insulin Traits - Disposition index calculated by modified insulinogenic and Matsuda insulin sensitivity indexes (Ancestry: All); rs507666 [132773983 to 133773983]T2D Knowledge Portal - Glucose Traits - Fasting glucose (Ancestry: All); rs115478735 [132774295 to 133774295]T2D Knowledge Portal - HbA1c Traits - HbA1c (Ancestry: All); rs532436 [132774414 to 133774414]T2D Knowledge Portal - Glucose Traits - Fasting glucose adj BMI (Ancestry: All); rs651007 [132778431 to 133778431]T2D Knowledge Portal - HbA1c Traits - HbA1c adj BMI (Ancestry: All)	0.5331	ABO; Gene dist: 22332	ABO; TSS dist: 21522	0.0064	0.001	2.499e-11	0.0064	0.001	7.973e-10	-0.0002	0.0024	0.9481	0.006432	0.001036	6.715e-11	*Yes*		1.12071e-07
	9:133255935:G_T	EUR	AGES_hu370CNV;ARIC;UKBB;EPIC-Norfolk;Fenland;FHS;LL-GSA;LL-Affy;LL-CS;LLFS;NEO;SHIP_TREND_B2;SHIP_START;YFS;FINNGEN	t	g	0.0639	MAF >=1%	192955	9	133255935	HbA1c	STST	MALE	rs8176662 [132769042 to 133769042]T2D Knowledge Portal - Insulin Traits - Fasting insulin adj BMI (Ancestry: All); rs550057 [132771182 to 133771182]T2D Knowledge Portal - Insulin Traits - Modified insulinogenic index (Ancestry: All); rs550057 [132771182 to 133771182]T2D Knowledge Portal - Glucose Traits - Random glucose (Ancestry: All); rs550057 [132771182 to 133771182]T2D Knowledge Portal - Glucose Traits - Random and fasting glucose (Ancestry: All); rs550057 [132771182 to 133771182]T2D Knowledge Portal - Glucose Traits - Two-hour glucose adj BMI (Ancestry: All); rs505922 [132773813 to 133773813]T2D Knowledge Portal - Insulin Traits - Disposition index calculated by modified insulinogenic and Matsuda insulin sensitivity indexes (Ancestry: All); rs507666 [132773983 to 133773983]T2D Knowledge Portal - Glucose Traits - Fasting glucose (Ancestry: All); rs115478735 [132774295 to 133774295]T2D Knowledge Portal - HbA1c Traits - HbA1c (Ancestry: All); rs532436 [132774414 to 133774414]T2D Knowledge Portal - Glucose Traits - Fasting glucose adj BMI (Ancestry: All); rs651007 [132778431 to 133778431]T2D Knowledge Portal - HbA1c Traits - HbA1c adj BMI (Ancestry: All)	0.1734	ABO; Gene dist: 20089	ABO; TSS dist: 19279	-0.0229	0.0022	9.294e-26	-0.0207	0.0024	4.693e-18	-0.0127	0.0055	0.02185	-0.02066	0.002378	2.08e-26	*Yes*		2.47766e-22
	9:133255935:G_T	EUR	AGES_hu370CNV;AGES_gsa;ARIC;UKBB;EPIC-Norfolk;Fenland;FHS;LL-GSA;LL-CS;LL-Affy;LLFS;NEO;SHIP_TREND_B2;SHIP_START;YFS;FINNGEN	t	g	0.0639	MAF >=1%	193745	9	133255935	HbA1c	LTST	MALE	rs8176662 [132769042 to 133769042]T2D Knowledge Portal - Insulin Traits - Fasting insulin adj BMI (Ancestry: All); rs550057 [132771182 to 133771182]T2D Knowledge Portal - Insulin Traits - Modified insulinogenic index (Ancestry: All); rs550057 [132771182 to 133771182]T2D Knowledge Portal - Glucose Traits - Random glucose (Ancestry: All); rs550057 [132771182 to 133771182]T2D Knowledge Portal - Glucose Traits - Random and fasting glucose (Ancestry: All); rs550057 [132771182 to 133771182]T2D Knowledge Portal - Glucose Traits - Two-hour glucose adj BMI (Ancestry: All); rs505922 [132773813 to 133773813]T2D Knowledge Portal - Insulin Traits - Disposition index calculated by modified insulinogenic and Matsuda insulin sensitivity indexes (Ancestry: All); rs507666 [132773983 to 133773983]T2D Knowledge Portal - Glucose Traits - Fasting glucose (Ancestry: All); rs115478735 [132774295 to 133774295]T2D Knowledge Portal - HbA1c Traits - HbA1c (Ancestry: All); rs532436 [132774414 to 133774414]T2D Knowledge Portal - Glucose Traits - Fasting glucose adj BMI (Ancestry: All); rs651007 [132778431 to 133778431]T2D Knowledge Portal - HbA1c Traits - HbA1c adj BMI (Ancestry: All)	0.1591	ABO; Gene dist: 20089	ABO; TSS dist: 19279	-0.0226	0.0022	2.411e-25	-0.0228	0.0025	1.722e-20	0.0002	0.005	0.9739	-0.02282	0.002421	2.852e-25	*Yes*		4.16663e-21
	9:133255935:G_T	CPMA	MID;EAS;AFR;SAS;EUR;HIS	t	g	0.1487	MAF >=1%	212333	9	133255935	HbA1c	STST	MALE	rs8176662 [132769042 to 133769042]T2D Knowledge Portal - Insulin Traits - Fasting insulin adj BMI (Ancestry: All); rs550057 [132771182 to 133771182]T2D Knowledge Portal - Insulin Traits - Modified insulinogenic index (Ancestry: All); rs550057 [132771182 to 133771182]T2D Knowledge Portal - Glucose Traits - Random glucose (Ancestry: All); rs550057 [132771182 to 133771182]T2D Knowledge Portal - Glucose Traits - Random and fasting glucose (Ancestry: All); rs550057 [132771182 to 133771182]T2D Knowledge Portal - Glucose Traits - Two-hour glucose adj BMI (Ancestry: All); rs505922 [132773813 to 133773813]T2D Knowledge Portal - Insulin Traits - Disposition index calculated by modified insulinogenic and Matsuda insulin sensitivity indexes (Ancestry: All); rs507666 [132773983 to 133773983]T2D Knowledge Portal - Glucose Traits - Fasting glucose (Ancestry: All); rs115478735 [132774295 to 133774295]T2D Knowledge Portal - HbA1c Traits - HbA1c (Ancestry: All); rs532436 [132774414 to 133774414]T2D Knowledge Portal - Glucose Traits - Fasting glucose adj BMI (Ancestry: All); rs651007 [132778431 to 133778431]T2D Knowledge Portal - HbA1c Traits - HbA1c adj BMI (Ancestry: All)	0.913	ABO; Gene dist: 20089	ABO; TSS dist: 19279	-0.0224	0.002	1.714e-28	-0.0207	0.0022	6.224e-21	-0.0102	0.005	0.04018	-0.02064	0.002177	7.948e-30	*Yes*		4.84123e-26
	9:133255935:G_T	CPMA	AFR;EAS;HIS;EUR;MID;SAS	t	g	0.1487	MAF >=1%	213123	9	133255935	HbA1c	LTST	MALE	rs8176662 [132769042 to 133769042]T2D Knowledge Portal - Insulin Traits - Fasting insulin adj BMI (Ancestry: All); rs550057 [132771182 to 133771182]T2D Knowledge Portal - Insulin Traits - Modified insulinogenic index (Ancestry: All); rs550057 [132771182 to 133771182]T2D Knowledge Portal - Glucose Traits - Random glucose (Ancestry: All); rs550057 [132771182 to 133771182]T2D Knowledge Portal - Glucose Traits - Random and fasting glucose (Ancestry: All); rs550057 [132771182 to 133771182]T2D Knowledge Portal - Glucose Traits - Two-hour glucose adj BMI (Ancestry: All); rs505922 [132773813 to 133773813]T2D Knowledge Portal - Insulin Traits - Disposition index calculated by modified insulinogenic and Matsuda insulin sensitivity indexes (Ancestry: All); rs507666 [132773983 to 133773983]T2D Knowledge Portal - Glucose Traits - Fasting glucose (Ancestry: All); rs115478735 [132774295 to 133774295]T2D Knowledge Portal - HbA1c Traits - HbA1c (Ancestry: All); rs532436 [132774414 to 133774414]T2D Knowledge Portal - Glucose Traits - Fasting glucose adj BMI (Ancestry: All); rs651007 [132778431 to 133778431]T2D Knowledge Portal - HbA1c Traits - HbA1c adj BMI (Ancestry: All)	0.8078	ABO; Gene dist: 20089	ABO; TSS dist: 19279	-0.0221	0.002	6.564e-28	-0.023	0.0023	5.868e-24	0.0028	0.0046	0.544	-0.02297	0.002212	5.475e-29	*Yes*		3.15901e-25
	9:133257246:A_G	CPMA	HIS;SAS;EUR;MID;AMR;EAS;AFR	a	g	0.5594	MAF >=1%	271971	9	133257246	HbA1c	STST	FEMALE	rs8176662 [132769042 to 133769042]T2D Knowledge Portal - Insulin Traits - Fasting insulin adj BMI (Ancestry: All); rs550057 [132771182 to 133771182]T2D Knowledge Portal - Insulin Traits - Modified insulinogenic index (Ancestry: All); rs550057 [132771182 to 133771182]T2D Knowledge Portal - Glucose Traits - Random glucose (Ancestry: All); rs550057 [132771182 to 133771182]T2D Knowledge Portal - Glucose Traits - Random and fasting glucose (Ancestry: All); rs550057 [132771182 to 133771182]T2D Knowledge Portal - Glucose Traits - Two-hour glucose adj BMI (Ancestry: All); rs505922 [132773813 to 133773813]T2D Knowledge Portal - Insulin Traits - Disposition index calculated by modified insulinogenic and Matsuda insulin sensitivity indexes (Ancestry: All); rs507666 [132773983 to 133773983]T2D Knowledge Portal - Glucose Traits - Fasting glucose (Ancestry: All); rs115478735 [132774295 to 133774295]T2D Knowledge Portal - HbA1c Traits - HbA1c (Ancestry: All); rs532436 [132774414 to 133774414]T2D Knowledge Portal - Glucose Traits - Fasting glucose adj BMI (Ancestry: All); rs651007 [132778431 to 133778431]T2D Knowledge Portal - HbA1c Traits - HbA1c adj BMI (Ancestry: All)	0.7655	ABO; Gene dist: 18778	ABO; TSS dist: 17968	0.0059	0.0009	6.669e-12	0.0056	0.001	5.881e-09	0.0009	0.0021	0.6729	0.005601	0.000975	8.187e-11	*Yes*		1.14156e-07
	9:133257246:A_G	CPMA	EUR;SAS;AMR;AFR;EAS;MID;HIS	a	g	0.5591	MAF >=1%	270981	9	133257246	HbA1c	LTST	FEMALE	rs8176662 [132769042 to 133769042]T2D Knowledge Portal - Insulin Traits - Fasting insulin adj BMI (Ancestry: All); rs550057 [132771182 to 133771182]T2D Knowledge Portal - Insulin Traits - Modified insulinogenic index (Ancestry: All); rs550057 [132771182 to 133771182]T2D Knowledge Portal - Glucose Traits - Random glucose (Ancestry: All); rs550057 [132771182 to 133771182]T2D Knowledge Portal - Glucose Traits - Random and fasting glucose (Ancestry: All); rs550057 [132771182 to 133771182]T2D Knowledge Portal - Glucose Traits - Two-hour glucose adj BMI (Ancestry: All); rs505922 [132773813 to 133773813]T2D Knowledge Portal - Insulin Traits - Disposition index calculated by modified insulinogenic and Matsuda insulin sensitivity indexes (Ancestry: All); rs507666 [132773983 to 133773983]T2D Knowledge Portal - Glucose Traits - Fasting glucose (Ancestry: All); rs115478735 [132774295 to 133774295]T2D Knowledge Portal - HbA1c Traits - HbA1c (Ancestry: All); rs532436 [132774414 to 133774414]T2D Knowledge Portal - Glucose Traits - Fasting glucose adj BMI (Ancestry: All); rs651007 [132778431 to 133778431]T2D Knowledge Portal - HbA1c Traits - HbA1c adj BMI (Ancestry: All)	0.3302	ABO; Gene dist: 18778	ABO; TSS dist: 17968	0.0059	0.0009	6.644e-12	0.0057	0.001	1.799e-09	0.0008	0.0022	0.7191	0.005724	0.0009553	8.366e-11	*Yes*		1.15956e-07
	9:133262254:C_T	CPMA	MID;SAS;AFR;EUR;HIS;AMR;EAS	t	c	0.127	MAF >=1%	485689	9	133262254	HbA1c	STST	COMBINED	rs8176662 [132769042 to 133769042]T2D Knowledge Portal - Insulin Traits - Fasting insulin adj BMI (Ancestry: All); rs550057 [132771182 to 133771182]T2D Knowledge Portal - Insulin Traits - Modified insulinogenic index (Ancestry: All); rs550057 [132771182 to 133771182]T2D Knowledge Portal - Glucose Traits - Random glucose (Ancestry: All); rs550057 [132771182 to 133771182]T2D Knowledge Portal - Glucose Traits - Random and fasting glucose (Ancestry: All); rs550057 [132771182 to 133771182]T2D Knowledge Portal - Glucose Traits - Two-hour glucose adj BMI (Ancestry: All); rs505922 [132773813 to 133773813]T2D Knowledge Portal - Insulin Traits - Disposition index calculated by modified insulinogenic and Matsuda insulin sensitivity indexes (Ancestry: All); rs507666 [132773983 to 133773983]T2D Knowledge Portal - Glucose Traits - Fasting glucose (Ancestry: All); rs115478735 [132774295 to 133774295]T2D Knowledge Portal - HbA1c Traits - HbA1c (Ancestry: All); rs532436 [132774414 to 133774414]T2D Knowledge Portal - Glucose Traits - Fasting glucose adj BMI (Ancestry: All); rs651007 [132778431 to 133778431]T2D Knowledge Portal - HbA1c Traits - HbA1c adj BMI (Ancestry: All)	0.9414	ABO; Gene dist: 13770	ABO; TSS dist: 12960	-0.0143	0.0013	8.379e-29	-0.014	0.0014	4.75e-22	-0.0017	0.003	0.5787	-0.01401	0.001414	6.04e-29	*Yes*		1.78074e-25
	9:133262254:C_T	CPMA	HIS;EUR;AMR;AFR;EAS;MID;SAS	t	c	0.1272	MAF >=1%	485132	9	133262254	HbA1c	LTST	COMBINED	rs8176662 [132769042 to 133769042]T2D Knowledge Portal - Insulin Traits - Fasting insulin adj BMI (Ancestry: All); rs550057 [132771182 to 133771182]T2D Knowledge Portal - Insulin Traits - Modified insulinogenic index (Ancestry: All); rs550057 [132771182 to 133771182]T2D Knowledge Portal - Glucose Traits - Random glucose (Ancestry: All); rs550057 [132771182 to 133771182]T2D Knowledge Portal - Glucose Traits - Random and fasting glucose (Ancestry: All); rs550057 [132771182 to 133771182]T2D Knowledge Portal - Glucose Traits - Two-hour glucose adj BMI (Ancestry: All); rs505922 [132773813 to 133773813]T2D Knowledge Portal - Insulin Traits - Disposition index calculated by modified insulinogenic and Matsuda insulin sensitivity indexes (Ancestry: All); rs507666 [132773983 to 133773983]T2D Knowledge Portal - Glucose Traits - Fasting glucose (Ancestry: All); rs115478735 [132774295 to 133774295]T2D Knowledge Portal - HbA1c Traits - HbA1c (Ancestry: All); rs532436 [132774414 to 133774414]T2D Knowledge Portal - Glucose Traits - Fasting glucose adj BMI (Ancestry: All); rs651007 [132778431 to 133778431]T2D Knowledge Portal - HbA1c Traits - HbA1c adj BMI (Ancestry: All)	0.7007	ABO; Gene dist: 13770	ABO; TSS dist: 12960	-0.0143	0.0013	8.797e-29	-0.0146	0.0014	9.757e-24	0.001	0.003	0.7446	-0.01458	0.001406	4.151e-29	*Yes*		1.2227e-25
	9:133266456:C_T	EUR	AGES_hu370CNV;AGES_gsa;ARIC;BHS;UKBB;EPIC-Norfolk;Fenland;FHS;GAPP;LBC1936;LL-GSA;LL-Affy;LL-CS;LLFS;SHIP_TREND_B1;SHIP_TREND_B2;SHIP_START;YFS;FINNGEN	t	c	0.1863	MAF >=1%	428919	9	133266456	HbA1c	STST	COMBINED	rs8176662 [132769042 to 133769042]T2D Knowledge Portal - Insulin Traits - Fasting insulin adj BMI (Ancestry: All); rs550057 [132771182 to 133771182]T2D Knowledge Portal - Insulin Traits - Modified insulinogenic index (Ancestry: All); rs550057 [132771182 to 133771182]T2D Knowledge Portal - Glucose Traits - Random glucose (Ancestry: All); rs550057 [132771182 to 133771182]T2D Knowledge Portal - Glucose Traits - Random and fasting glucose (Ancestry: All); rs550057 [132771182 to 133771182]T2D Knowledge Portal - Glucose Traits - Two-hour glucose adj BMI (Ancestry: All); rs505922 [132773813 to 133773813]T2D Knowledge Portal - Insulin Traits - Disposition index calculated by modified insulinogenic and Matsuda insulin sensitivity indexes (Ancestry: All); rs507666 [132773983 to 133773983]T2D Knowledge Portal - Glucose Traits - Fasting glucose (Ancestry: All); rs115478735 [132774295 to 133774295]T2D Knowledge Portal - HbA1c Traits - HbA1c (Ancestry: All); rs532436 [132774414 to 133774414]T2D Knowledge Portal - Glucose Traits - Fasting glucose adj BMI (Ancestry: All); rs651007 [132778431 to 133778431]T2D Knowledge Portal - HbA1c Traits - HbA1c adj BMI (Ancestry: All)	0.001587	ABO; Gene dist: 9568	ABO; TSS dist: 8758	0.015	0.0009	1.266e-62	0.015	0.001	8.905e-52	0.0003	0.0021	0.901	0.01512	0.0009724	7.006e-67	*Yes*		2.2277e-60
	9:133266456:C_T	EUR	AGES_hu370CNV;AGES_gsa;ARIC;BHS;UKBB;EPIC-Norfolk;Fenland;FHS;GAPP;LBC1936;LL-CS;LL-GSA;LL-Affy;LLFS;SHIP_START;SHIP_TREND_B1;SHIP_TREND_B2;YFS;FINNGEN	t	c	0.1863	MAF >=1%	428919	9	133266456	HbA1c	LTST	COMBINED	rs8176662 [132769042 to 133769042]T2D Knowledge Portal - Insulin Traits - Fasting insulin adj BMI (Ancestry: All); rs550057 [132771182 to 133771182]T2D Knowledge Portal - Insulin Traits - Modified insulinogenic index (Ancestry: All); rs550057 [132771182 to 133771182]T2D Knowledge Portal - Glucose Traits - Random glucose (Ancestry: All); rs550057 [132771182 to 133771182]T2D Knowledge Portal - Glucose Traits - Random and fasting glucose (Ancestry: All); rs550057 [132771182 to 133771182]T2D Knowledge Portal - Glucose Traits - Two-hour glucose adj BMI (Ancestry: All); rs505922 [132773813 to 133773813]T2D Knowledge Portal - Insulin Traits - Disposition index calculated by modified insulinogenic and Matsuda insulin sensitivity indexes (Ancestry: All); rs507666 [132773983 to 133773983]T2D Knowledge Portal - Glucose Traits - Fasting glucose (Ancestry: All); rs115478735 [132774295 to 133774295]T2D Knowledge Portal - HbA1c Traits - HbA1c (Ancestry: All); rs532436 [132774414 to 133774414]T2D Knowledge Portal - Glucose Traits - Fasting glucose adj BMI (Ancestry: All); rs651007 [132778431 to 133778431]T2D Knowledge Portal - HbA1c Traits - HbA1c adj BMI (Ancestry: All)	0.006293	ABO; Gene dist: 9568	ABO; TSS dist: 8758	0.015	0.0009	1.23e-62	0.0151	0.001	1.247e-52	-0.0003	0.0021	0.9048	0.01523	0.000968	2.498e-67	*Yes*		5.19653e-61
	9:133266456:C_T	EUR	AGES_gsa;AGES_hu370CNV;ARIC;UKBB;EPIC-Norfolk;Fenland;FHS;GAPP;LL-GSA;LL-Affy;LL-CS;LLFS;SHIP_TREND_B2;SHIP_TREND_B1;SHIP_START;YFS;FINNGEN	t	c	0.1868	MAF >=1%	192605	9	133266456	HbA1c	STST	MALE	rs8176662 [132769042 to 133769042]T2D Knowledge Portal - Insulin Traits - Fasting insulin adj BMI (Ancestry: All); rs550057 [132771182 to 133771182]T2D Knowledge Portal - Insulin Traits - Modified insulinogenic index (Ancestry: All); rs550057 [132771182 to 133771182]T2D Knowledge Portal - Glucose Traits - Random glucose (Ancestry: All); rs550057 [132771182 to 133771182]T2D Knowledge Portal - Glucose Traits - Random and fasting glucose (Ancestry: All); rs550057 [132771182 to 133771182]T2D Knowledge Portal - Glucose Traits - Two-hour glucose adj BMI (Ancestry: All); rs505922 [132773813 to 133773813]T2D Knowledge Portal - Insulin Traits - Disposition index calculated by modified insulinogenic and Matsuda insulin sensitivity indexes (Ancestry: All); rs507666 [132773983 to 133773983]T2D Knowledge Portal - Glucose Traits - Fasting glucose (Ancestry: All); rs115478735 [132774295 to 133774295]T2D Knowledge Portal - HbA1c Traits - HbA1c (Ancestry: All); rs532436 [132774414 to 133774414]T2D Knowledge Portal - Glucose Traits - Fasting glucose adj BMI (Ancestry: All); rs651007 [132778431 to 133778431]T2D Knowledge Portal - HbA1c Traits - HbA1c adj BMI (Ancestry: All)	0.01717	ABO; Gene dist: 9568	ABO; TSS dist: 8758	0.0176	0.0014	1.216e-38	0.0169	0.0015	4.298e-30	0.0053	0.0035	0.124	0.01693	0.001472	2.22e-39	*Yes*		7.00676e-35
	9:133266456:C_T	EUR	AGES_hu370CNV;AGES_gsa;ARIC;UKBB;EPIC-Norfolk;Fenland;FHS;GAPP;LL-GSA;LL-CS;LL-Affy;LLFS;SHIP_TREND_B2;SHIP_START;YFS;FINNGEN	t	c	0.1868	MAF >=1%	192191	9	133266456	HbA1c	LTST	MALE	rs8176662 [132769042 to 133769042]T2D Knowledge Portal - Insulin Traits - Fasting insulin adj BMI (Ancestry: All); rs550057 [132771182 to 133771182]T2D Knowledge Portal - Insulin Traits - Modified insulinogenic index (Ancestry: All); rs550057 [132771182 to 133771182]T2D Knowledge Portal - Glucose Traits - Random glucose (Ancestry: All); rs550057 [132771182 to 133771182]T2D Knowledge Portal - Glucose Traits - Random and fasting glucose (Ancestry: All); rs550057 [132771182 to 133771182]T2D Knowledge Portal - Glucose Traits - Two-hour glucose adj BMI (Ancestry: All); rs505922 [132773813 to 133773813]T2D Knowledge Portal - Insulin Traits - Disposition index calculated by modified insulinogenic and Matsuda insulin sensitivity indexes (Ancestry: All); rs507666 [132773983 to 133773983]T2D Knowledge Portal - Glucose Traits - Fasting glucose (Ancestry: All); rs115478735 [132774295 to 133774295]T2D Knowledge Portal - HbA1c Traits - HbA1c (Ancestry: All); rs532436 [132774414 to 133774414]T2D Knowledge Portal - Glucose Traits - Fasting glucose adj BMI (Ancestry: All); rs651007 [132778431 to 133778431]T2D Knowledge Portal - HbA1c Traits - HbA1c adj BMI (Ancestry: All)	0.06408	ABO; Gene dist: 9568	ABO; TSS dist: 8758	0.0176	0.0014	1.008e-38	0.0184	0.0015	2.032e-33	-0.0022	0.0031	0.4899	0.01848	0.001504	8.09e-40	*Yes*		4.50445e-35
	9:133266456:C_T	EUR	AGES_hu370CNV;AGES_gsa;ARIC;UKBB;EPIC-Norfolk;Fenland;FHS;GAPP;LL-GSA;LL-Affy;LL-CS;LLFS;SHIP_TREND_B2;SHIP_TREND_B1;SHIP_START;YFS;FINNGEN	t	c	0.186	MAF >=1%	235443	9	133266456	HbA1c	STST	FEMALE	rs8176662 [132769042 to 133769042]T2D Knowledge Portal - Insulin Traits - Fasting insulin adj BMI (Ancestry: All); rs550057 [132771182 to 133771182]T2D Knowledge Portal - Insulin Traits - Modified insulinogenic index (Ancestry: All); rs550057 [132771182 to 133771182]T2D Knowledge Portal - Glucose Traits - Random glucose (Ancestry: All); rs550057 [132771182 to 133771182]T2D Knowledge Portal - Glucose Traits - Random and fasting glucose (Ancestry: All); rs550057 [132771182 to 133771182]T2D Knowledge Portal - Glucose Traits - Two-hour glucose adj BMI (Ancestry: All); rs505922 [132773813 to 133773813]T2D Knowledge Portal - Insulin Traits - Disposition index calculated by modified insulinogenic and Matsuda insulin sensitivity indexes (Ancestry: All); rs507666 [132773983 to 133773983]T2D Knowledge Portal - Glucose Traits - Fasting glucose (Ancestry: All); rs115478735 [132774295 to 133774295]T2D Knowledge Portal - HbA1c Traits - HbA1c (Ancestry: All); rs532436 [132774414 to 133774414]T2D Knowledge Portal - Glucose Traits - Fasting glucose adj BMI (Ancestry: All); rs651007 [132778431 to 133778431]T2D Knowledge Portal - HbA1c Traits - HbA1c adj BMI (Ancestry: All)	0.04928	ABO; Gene dist: 9568	ABO; TSS dist: 8758	0.0132	0.0011	7.498e-31	0.0137	0.0013	5.838e-27	-0.0031	0.0026	0.2427	0.01384	0.001266	1.252e-31	*Yes*		3.51574e-27
	9:133266456:C_T	CPMA	MID;SAS;AFR;EUR;HIS;AMR;EAS	t	c	0.1634	MAF >=1%	482474	9	133266456	HbA1c	STST	COMBINED	rs8176662 [132769042 to 133769042]T2D Knowledge Portal - Insulin Traits - Fasting insulin adj BMI (Ancestry: All); rs550057 [132771182 to 133771182]T2D Knowledge Portal - Insulin Traits - Modified insulinogenic index (Ancestry: All); rs550057 [132771182 to 133771182]T2D Knowledge Portal - Glucose Traits - Random glucose (Ancestry: All); rs550057 [132771182 to 133771182]T2D Knowledge Portal - Glucose Traits - Random and fasting glucose (Ancestry: All); rs550057 [132771182 to 133771182]T2D Knowledge Portal - Glucose Traits - Two-hour glucose adj BMI (Ancestry: All); rs505922 [132773813 to 133773813]T2D Knowledge Portal - Insulin Traits - Disposition index calculated by modified insulinogenic and Matsuda insulin sensitivity indexes (Ancestry: All); rs507666 [132773983 to 133773983]T2D Knowledge Portal - Glucose Traits - Fasting glucose (Ancestry: All); rs115478735 [132774295 to 133774295]T2D Knowledge Portal - HbA1c Traits - HbA1c (Ancestry: All); rs532436 [132774414 to 133774414]T2D Knowledge Portal - Glucose Traits - Fasting glucose adj BMI (Ancestry: All); rs651007 [132778431 to 133778431]T2D Knowledge Portal - HbA1c Traits - HbA1c adj BMI (Ancestry: All)	0.0146	ABO; Gene dist: 9568	ABO; TSS dist: 8758	0.0156	0.0009	4.42e-71	0.0157	0.001	1.827e-59	-0.0001	0.002	0.9518	0.01576	0.0009329	5.344e-78	*Yes*		5.70757e-74
	9:133266456:C_T	CPMA	HIS;EUR;AMR;AFR;EAS;MID;SAS	t	c	0.1634	MAF >=1%	481917	9	133266456	HbA1c	LTST	COMBINED	rs8176662 [132769042 to 133769042]T2D Knowledge Portal - Insulin Traits - Fasting insulin adj BMI (Ancestry: All); rs550057 [132771182 to 133771182]T2D Knowledge Portal - Insulin Traits - Modified insulinogenic index (Ancestry: All); rs550057 [132771182 to 133771182]T2D Knowledge Portal - Glucose Traits - Random glucose (Ancestry: All); rs550057 [132771182 to 133771182]T2D Knowledge Portal - Glucose Traits - Random and fasting glucose (Ancestry: All); rs550057 [132771182 to 133771182]T2D Knowledge Portal - Glucose Traits - Two-hour glucose adj BMI (Ancestry: All); rs505922 [132773813 to 133773813]T2D Knowledge Portal - Insulin Traits - Disposition index calculated by modified insulinogenic and Matsuda insulin sensitivity indexes (Ancestry: All); rs507666 [132773983 to 133773983]T2D Knowledge Portal - Glucose Traits - Fasting glucose (Ancestry: All); rs115478735 [132774295 to 133774295]T2D Knowledge Portal - HbA1c Traits - HbA1c (Ancestry: All); rs532436 [132774414 to 133774414]T2D Knowledge Portal - Glucose Traits - Fasting glucose adj BMI (Ancestry: All); rs651007 [132778431 to 133778431]T2D Knowledge Portal - HbA1c Traits - HbA1c adj BMI (Ancestry: All)	0.0635	ABO; Gene dist: 9568	ABO; TSS dist: 8758	0.0156	0.0009	7.282e-71	0.0158	0.001	6.591e-60	-0.0008	0.002	0.6813	0.01586	0.0009275	2.8e-78	*Yes*		2.9955e-74
	9:133266456:C_T	CPMA	HIS;SAS;EUR;MID;AMR;EAS;AFR	t	c	0.1637	MAF >=1%	268420	9	133266456	HbA1c	STST	FEMALE	rs8176662 [132769042 to 133769042]T2D Knowledge Portal - Insulin Traits - Fasting insulin adj BMI (Ancestry: All); rs550057 [132771182 to 133771182]T2D Knowledge Portal - Insulin Traits - Modified insulinogenic index (Ancestry: All); rs550057 [132771182 to 133771182]T2D Knowledge Portal - Glucose Traits - Random glucose (Ancestry: All); rs550057 [132771182 to 133771182]T2D Knowledge Portal - Glucose Traits - Random and fasting glucose (Ancestry: All); rs550057 [132771182 to 133771182]T2D Knowledge Portal - Glucose Traits - Two-hour glucose adj BMI (Ancestry: All); rs505922 [132773813 to 133773813]T2D Knowledge Portal - Insulin Traits - Disposition index calculated by modified insulinogenic and Matsuda insulin sensitivity indexes (Ancestry: All); rs507666 [132773983 to 133773983]T2D Knowledge Portal - Glucose Traits - Fasting glucose (Ancestry: All); rs115478735 [132774295 to 133774295]T2D Knowledge Portal - HbA1c Traits - HbA1c (Ancestry: All); rs532436 [132774414 to 133774414]T2D Knowledge Portal - Glucose Traits - Fasting glucose adj BMI (Ancestry: All); rs651007 [132778431 to 133778431]T2D Knowledge Portal - HbA1c Traits - HbA1c adj BMI (Ancestry: All)	0.1875	ABO; Gene dist: 9568	ABO; TSS dist: 8758	0.0135	0.0011	1.159e-37	0.014	0.0012	8.309e-30	-0.003	0.0025	0.2229	0.01414	0.001199	1.088e-36	*Yes*		7.63375e-33
	9:133266456:C_T	CPMA	EUR;SAS;AMR;AFR;EAS;MID;HIS	t	c	0.1637	MAF >=1%	267533	9	133266456	HbA1c	LTST	FEMALE	rs8176662 [132769042 to 133769042]T2D Knowledge Portal - Insulin Traits - Fasting insulin adj BMI (Ancestry: All); rs550057 [132771182 to 133771182]T2D Knowledge Portal - Insulin Traits - Modified insulinogenic index (Ancestry: All); rs550057 [132771182 to 133771182]T2D Knowledge Portal - Glucose Traits - Random glucose (Ancestry: All); rs550057 [132771182 to 133771182]T2D Knowledge Portal - Glucose Traits - Random and fasting glucose (Ancestry: All); rs550057 [132771182 to 133771182]T2D Knowledge Portal - Glucose Traits - Two-hour glucose adj BMI (Ancestry: All); rs505922 [132773813 to 133773813]T2D Knowledge Portal - Insulin Traits - Disposition index calculated by modified insulinogenic and Matsuda insulin sensitivity indexes (Ancestry: All); rs507666 [132773983 to 133773983]T2D Knowledge Portal - Glucose Traits - Fasting glucose (Ancestry: All); rs115478735 [132774295 to 133774295]T2D Knowledge Portal - HbA1c Traits - HbA1c (Ancestry: All); rs532436 [132774414 to 133774414]T2D Knowledge Portal - Glucose Traits - Fasting glucose adj BMI (Ancestry: All); rs651007 [132778431 to 133778431]T2D Knowledge Portal - HbA1c Traits - HbA1c adj BMI (Ancestry: All)	0.3476	ABO; Gene dist: 9568	ABO; TSS dist: 8758	0.0136	0.0011	3.248e-38	0.0134	0.0012	1.613e-31	0.0005	0.0027	0.8478	0.01352	0.001173	5.378e-37	*Yes*		3.87384e-33
	9:133266456:C_T	CPMA	MID;EAS;AFR;SAS;EUR;HIS	t	c	0.164	MAF >=1%	211274	9	133266456	HbA1c	STST	MALE	rs8176662 [132769042 to 133769042]T2D Knowledge Portal - Insulin Traits - Fasting insulin adj BMI (Ancestry: All); rs550057 [132771182 to 133771182]T2D Knowledge Portal - Insulin Traits - Modified insulinogenic index (Ancestry: All); rs550057 [132771182 to 133771182]T2D Knowledge Portal - Glucose Traits - Random glucose (Ancestry: All); rs550057 [132771182 to 133771182]T2D Knowledge Portal - Glucose Traits - Random and fasting glucose (Ancestry: All); rs550057 [132771182 to 133771182]T2D Knowledge Portal - Glucose Traits - Two-hour glucose adj BMI (Ancestry: All); rs505922 [132773813 to 133773813]T2D Knowledge Portal - Insulin Traits - Disposition index calculated by modified insulinogenic and Matsuda insulin sensitivity indexes (Ancestry: All); rs507666 [132773983 to 133773983]T2D Knowledge Portal - Glucose Traits - Fasting glucose (Ancestry: All); rs115478735 [132774295 to 133774295]T2D Knowledge Portal - HbA1c Traits - HbA1c (Ancestry: All); rs532436 [132774414 to 133774414]T2D Knowledge Portal - Glucose Traits - Fasting glucose adj BMI (Ancestry: All); rs651007 [132778431 to 133778431]T2D Knowledge Portal - HbA1c Traits - HbA1c adj BMI (Ancestry: All)	0.04863	ABO; Gene dist: 9568	ABO; TSS dist: 8758	0.0185	0.0014	5.811e-42	0.0178	0.0015	1.113e-34	0.0046	0.0033	0.1713	0.01782	0.001422	6.247e-46	*Yes*		8.1561e-42
	9:133266456:C_T	CPMA	AFR;AMR;EAS;HIS;EUR;MID;SAS	t	c	0.1631	MAF >=1%	211859	9	133266456	HbA1c	LTST	MALE	rs8176662 [132769042 to 133769042]T2D Knowledge Portal - Insulin Traits - Fasting insulin adj BMI (Ancestry: All); rs550057 [132771182 to 133771182]T2D Knowledge Portal - Insulin Traits - Modified insulinogenic index (Ancestry: All); rs550057 [132771182 to 133771182]T2D Knowledge Portal - Glucose Traits - Random glucose (Ancestry: All); rs550057 [132771182 to 133771182]T2D Knowledge Portal - Glucose Traits - Random and fasting glucose (Ancestry: All); rs550057 [132771182 to 133771182]T2D Knowledge Portal - Glucose Traits - Two-hour glucose adj BMI (Ancestry: All); rs505922 [132773813 to 133773813]T2D Knowledge Portal - Insulin Traits - Disposition index calculated by modified insulinogenic and Matsuda insulin sensitivity indexes (Ancestry: All); rs507666 [132773983 to 133773983]T2D Knowledge Portal - Glucose Traits - Fasting glucose (Ancestry: All); rs115478735 [132774295 to 133774295]T2D Knowledge Portal - HbA1c Traits - HbA1c (Ancestry: All); rs532436 [132774414 to 133774414]T2D Knowledge Portal - Glucose Traits - Fasting glucose adj BMI (Ancestry: All); rs651007 [132778431 to 133778431]T2D Knowledge Portal - HbA1c Traits - HbA1c adj BMI (Ancestry: All)	0.01897	ABO; Gene dist: 9568	ABO; TSS dist: 8758	0.0186	0.0014	6.747e-43	0.0191	0.0014	1.116e-39	-0.0013	0.003	0.6512	0.01916	0.00145	5.65e-47	*Yes*		7.95984e-43
	9:133267050:A_C	CPMA	MID;SAS;AFR;EUR;HIS;AMR;EAS	a	c	0.7553	MAF >=1%	482474	9	133267050	HbA1c	STST	COMBINED	rs8176662 [132769042 to 133769042]T2D Knowledge Portal - Insulin Traits - Fasting insulin adj BMI (Ancestry: All); rs550057 [132771182 to 133771182]T2D Knowledge Portal - Insulin Traits - Modified insulinogenic index (Ancestry: All); rs550057 [132771182 to 133771182]T2D Knowledge Portal - Glucose Traits - Random glucose (Ancestry: All); rs550057 [132771182 to 133771182]T2D Knowledge Portal - Glucose Traits - Random and fasting glucose (Ancestry: All); rs550057 [132771182 to 133771182]T2D Knowledge Portal - Glucose Traits - Two-hour glucose adj BMI (Ancestry: All); rs505922 [132773813 to 133773813]T2D Knowledge Portal - Insulin Traits - Disposition index calculated by modified insulinogenic and Matsuda insulin sensitivity indexes (Ancestry: All); rs507666 [132773983 to 133773983]T2D Knowledge Portal - Glucose Traits - Fasting glucose (Ancestry: All); rs115478735 [132774295 to 133774295]T2D Knowledge Portal - HbA1c Traits - HbA1c (Ancestry: All); rs532436 [132774414 to 133774414]T2D Knowledge Portal - Glucose Traits - Fasting glucose adj BMI (Ancestry: All); rs651007 [132778431 to 133778431]T2D Knowledge Portal - HbA1c Traits - HbA1c adj BMI (Ancestry: All)	0.2496	ABO; Gene dist: 8974	ABO; TSS dist: 8164	0.0048	0.0008	8.684e-10	0.0041	0.0009	2.238e-06	0.0033	0.0018	0.0693	0.004121	0.0008385	2.401e-10	*Yes*		1.67864e-07
	9:133267050:A_C	CPMA	HIS;EUR;AMR;AFR;EAS;MID;SAS	a	c	0.7553	MAF >=1%	482474	9	133267050	HbA1c	LTST	COMBINED	rs8176662 [132769042 to 133769042]T2D Knowledge Portal - Insulin Traits - Fasting insulin adj BMI (Ancestry: All); rs550057 [132771182 to 133771182]T2D Knowledge Portal - Insulin Traits - Modified insulinogenic index (Ancestry: All); rs550057 [132771182 to 133771182]T2D Knowledge Portal - Glucose Traits - Random glucose (Ancestry: All); rs550057 [132771182 to 133771182]T2D Knowledge Portal - Glucose Traits - Random and fasting glucose (Ancestry: All); rs550057 [132771182 to 133771182]T2D Knowledge Portal - Glucose Traits - Two-hour glucose adj BMI (Ancestry: All); rs505922 [132773813 to 133773813]T2D Knowledge Portal - Insulin Traits - Disposition index calculated by modified insulinogenic and Matsuda insulin sensitivity indexes (Ancestry: All); rs507666 [132773983 to 133773983]T2D Knowledge Portal - Glucose Traits - Fasting glucose (Ancestry: All); rs115478735 [132774295 to 133774295]T2D Knowledge Portal - HbA1c Traits - HbA1c (Ancestry: All); rs532436 [132774414 to 133774414]T2D Knowledge Portal - Glucose Traits - Fasting glucose adj BMI (Ancestry: All); rs651007 [132778431 to 133778431]T2D Knowledge Portal - HbA1c Traits - HbA1c adj BMI (Ancestry: All)	0.1664	ABO; Gene dist: 8974	ABO; TSS dist: 8164	0.0048	0.0008	8.537e-10	0.0055	0.0009	3.572e-10	-0.0033	0.0018	0.06743	0.005491	0.0008378	2.039e-10	*Yes*		1.42433e-07
	9:133273983:A_G	EUR	AGES_hu370CNV;AGES_gsa;ARIC;UKBB;EPIC-Norfolk;Fenland;FHS;GAPP;LL-Affy;LL-CS;LL-GSA;LLFS;NEO;SHIP_TREND_B1;SHIP_TREND_B2;SHIP_START;FINNGEN	a	g	0.1858	MAF >=1%	236932	9	133273983	HbA1c	LTST	FEMALE	rs8176662 [132769042 to 133769042]T2D Knowledge Portal - Insulin Traits - Fasting insulin adj BMI (Ancestry: All); rs550057 [132771182 to 133771182]T2D Knowledge Portal - Insulin Traits - Modified insulinogenic index (Ancestry: All); rs550057 [132771182 to 133771182]T2D Knowledge Portal - Glucose Traits - Random glucose (Ancestry: All); rs550057 [132771182 to 133771182]T2D Knowledge Portal - Glucose Traits - Random and fasting glucose (Ancestry: All); rs550057 [132771182 to 133771182]T2D Knowledge Portal - Glucose Traits - Two-hour glucose adj BMI (Ancestry: All); rs505922 [132773813 to 133773813]T2D Knowledge Portal - Insulin Traits - Disposition index calculated by modified insulinogenic and Matsuda insulin sensitivity indexes (Ancestry: All); rs507666 [132773983 to 133773983]T2D Knowledge Portal - Glucose Traits - Fasting glucose (Ancestry: All); rs115478735 [132774295 to 133774295]T2D Knowledge Portal - HbA1c Traits - HbA1c (Ancestry: All); rs532436 [132774414 to 133774414]T2D Knowledge Portal - Glucose Traits - Fasting glucose adj BMI (Ancestry: All); rs651007 [132778431 to 133778431]T2D Knowledge Portal - HbA1c Traits - HbA1c adj BMI (Ancestry: All)	0.1825	ABO; Gene dist: 2041	ABO; TSS dist: 1231	0.0132	0.0011	5.128e-31	0.0127	0.0012	1.792e-24	0.0024	0.0029	0.3991	0.01275	0.001229	6.088e-32	*Yes*		1.12716e-27
	9:133274414:A_G	EUR	AGES_hu370CNV;AGES_gsa;ARIC;ASPREE;BHS;UKBB-F;UKBB-NF;DRSEXTRA;Fenland;FHS;GS;HCS;LL-GSA;LL-Affy;LL-CS;LLFS;MESA;NEO;RS;RS2;SHIP_TREND_B2;SHIP_TREND_B1;WHI_garnet;WHI_whims;YFS;CHS;FINNGEN	a	g	0.1856	MAF >=1%	411800	9	133274414	GL	STST	COMBINED	rs8176662 [132769042 to 133769042]T2D Knowledge Portal - Insulin Traits - Fasting insulin adj BMI (Ancestry: All); rs550057 [132771182 to 133771182]T2D Knowledge Portal - Insulin Traits - Modified insulinogenic index (Ancestry: All); rs550057 [132771182 to 133771182]T2D Knowledge Portal - Glucose Traits - Random glucose (Ancestry: All); rs550057 [132771182 to 133771182]T2D Knowledge Portal - Glucose Traits - Random and fasting glucose (Ancestry: All); rs550057 [132771182 to 133771182]T2D Knowledge Portal - Glucose Traits - Two-hour glucose adj BMI (Ancestry: All); rs505922 [132773813 to 133773813]T2D Knowledge Portal - Insulin Traits - Disposition index calculated by modified insulinogenic and Matsuda insulin sensitivity indexes (Ancestry: All); rs507666 [132773983 to 133773983]T2D Knowledge Portal - Glucose Traits - Fasting glucose (Ancestry: All); rs115478735 [132774295 to 133774295]T2D Knowledge Portal - HbA1c Traits - HbA1c (Ancestry: All); rs532436 [132774414 to 133774414]T2D Knowledge Portal - Glucose Traits - Fasting glucose adj BMI (Ancestry: All); rs651007 [132778431 to 133778431]T2D Knowledge Portal - HbA1c Traits - HbA1c adj BMI (Ancestry: All)	0.474	ABO; Gene dist: 1610	ABO; TSS dist: 800	0.27	0.0275	9.187e-23	0.2667	0.0306	2.968e-18	0.0157	0.0675	0.8162	0.2671	0.03044	4.146e-22	*Yes*		2.44211e-17
	9:133274414:A_G	EUR	AGES_hu370CNV;AGES_gsa;ARIC;ASPREE;UKBB-F;UKBB-NF;DRSEXTRA;Fenland;FHS;GS;HCS;LL-CS;LL-GSA;LL-Affy;LLFS;MESA;NEO;RS;RS2;SHIP_TREND_B1;SHIP_TREND_B2;WHI_whims;WHI_garnet;YFS;CHS;FINNGEN	a	g	0.1855	MAF >=1%	229861	9	133274414	GL	STST	FEMALE	rs8176662 [132769042 to 133769042]T2D Knowledge Portal - Insulin Traits - Fasting insulin adj BMI (Ancestry: All); rs550057 [132771182 to 133771182]T2D Knowledge Portal - Insulin Traits - Modified insulinogenic index (Ancestry: All); rs550057 [132771182 to 133771182]T2D Knowledge Portal - Glucose Traits - Random glucose (Ancestry: All); rs550057 [132771182 to 133771182]T2D Knowledge Portal - Glucose Traits - Random and fasting glucose (Ancestry: All); rs550057 [132771182 to 133771182]T2D Knowledge Portal - Glucose Traits - Two-hour glucose adj BMI (Ancestry: All); rs505922 [132773813 to 133773813]T2D Knowledge Portal - Insulin Traits - Disposition index calculated by modified insulinogenic and Matsuda insulin sensitivity indexes (Ancestry: All); rs507666 [132773983 to 133773983]T2D Knowledge Portal - Glucose Traits - Fasting glucose (Ancestry: All); rs115478735 [132774295 to 133774295]T2D Knowledge Portal - HbA1c Traits - HbA1c (Ancestry: All); rs532436 [132774414 to 133774414]T2D Knowledge Portal - Glucose Traits - Fasting glucose adj BMI (Ancestry: All); rs651007 [132778431 to 133778431]T2D Knowledge Portal - HbA1c Traits - HbA1c adj BMI (Ancestry: All)	0.4038	ABO; Gene dist: 1610	ABO; TSS dist: 800	0.2912	0.0357	3.34e-16	0.281	0.0402	2.787e-12	0.0459	0.0864	0.5954	0.2811	0.04016	1.93e-15	*Yes*		4.74761e-11
	9:133274414:A_G	CPMA	EUR;AFR;EAS;HIS;SAS;MID;AMR	a	g	0.17	MAF >=1%	276901	9	133274414	GL	LTST	FEMALE	rs8176662 [132769042 to 133769042]T2D Knowledge Portal - Insulin Traits - Fasting insulin adj BMI (Ancestry: All); rs550057 [132771182 to 133771182]T2D Knowledge Portal - Insulin Traits - Modified insulinogenic index (Ancestry: All); rs550057 [132771182 to 133771182]T2D Knowledge Portal - Glucose Traits - Random glucose (Ancestry: All); rs550057 [132771182 to 133771182]T2D Knowledge Portal - Glucose Traits - Random and fasting glucose (Ancestry: All); rs550057 [132771182 to 133771182]T2D Knowledge Portal - Glucose Traits - Two-hour glucose adj BMI (Ancestry: All); rs505922 [132773813 to 133773813]T2D Knowledge Portal - Insulin Traits - Disposition index calculated by modified insulinogenic and Matsuda insulin sensitivity indexes (Ancestry: All); rs507666 [132773983 to 133773983]T2D Knowledge Portal - Glucose Traits - Fasting glucose (Ancestry: All); rs115478735 [132774295 to 133774295]T2D Knowledge Portal - HbA1c Traits - HbA1c (Ancestry: All); rs532436 [132774414 to 133774414]T2D Knowledge Portal - Glucose Traits - Fasting glucose adj BMI (Ancestry: All); rs651007 [132778431 to 133778431]T2D Knowledge Portal - HbA1c Traits - HbA1c adj BMI (Ancestry: All)	0.04495	ABO; Gene dist: 1610	ABO; TSS dist: 800	0.2955	0.0326	1.317e-19	0.311	0.0356	2.446e-18	-0.094	0.0853	0.2705	0.31	0.036	9.122e-19	*Yes*		1.78514e-14
	9:133274414:A_G	CPMA	EUR;HIS;EAS;SAS;AFR;AMR;MID	a	g	0.1699	MAF >=1%	278824	9	133274414	GL	STST	FEMALE	rs8176662 [132769042 to 133769042]T2D Knowledge Portal - Insulin Traits - Fasting insulin adj BMI (Ancestry: All); rs550057 [132771182 to 133771182]T2D Knowledge Portal - Insulin Traits - Modified insulinogenic index (Ancestry: All); rs550057 [132771182 to 133771182]T2D Knowledge Portal - Glucose Traits - Random glucose (Ancestry: All); rs550057 [132771182 to 133771182]T2D Knowledge Portal - Glucose Traits - Random and fasting glucose (Ancestry: All); rs550057 [132771182 to 133771182]T2D Knowledge Portal - Glucose Traits - Two-hour glucose adj BMI (Ancestry: All); rs505922 [132773813 to 133773813]T2D Knowledge Portal - Insulin Traits - Disposition index calculated by modified insulinogenic and Matsuda insulin sensitivity indexes (Ancestry: All); rs507666 [132773983 to 133773983]T2D Knowledge Portal - Glucose Traits - Fasting glucose (Ancestry: All); rs115478735 [132774295 to 133774295]T2D Knowledge Portal - HbA1c Traits - HbA1c (Ancestry: All); rs532436 [132774414 to 133774414]T2D Knowledge Portal - Glucose Traits - Fasting glucose adj BMI (Ancestry: All); rs651007 [132778431 to 133778431]T2D Knowledge Portal - HbA1c Traits - HbA1c adj BMI (Ancestry: All)	0.04138	ABO; Gene dist: 1610	ABO; TSS dist: 800	0.2959	0.0325	8.136e-20	0.295	0.0364	4.943e-16	0.0062	0.0781	0.9362	0.2943	0.03627	3.589e-19	*Yes*		6.91957e-15
	9:133274414:A_G	CPMA	EUR;AFR;AMR;MID;EAS;HIS;SAS	a	g	0.1682	MAF >=1%	485733	9	133274414	GL	LTST	COMBINED	rs8176662 [132769042 to 133769042]T2D Knowledge Portal - Insulin Traits - Fasting insulin adj BMI (Ancestry: All); rs550057 [132771182 to 133771182]T2D Knowledge Portal - Insulin Traits - Modified insulinogenic index (Ancestry: All); rs550057 [132771182 to 133771182]T2D Knowledge Portal - Glucose Traits - Random glucose (Ancestry: All); rs550057 [132771182 to 133771182]T2D Knowledge Portal - Glucose Traits - Random and fasting glucose (Ancestry: All); rs550057 [132771182 to 133771182]T2D Knowledge Portal - Glucose Traits - Two-hour glucose adj BMI (Ancestry: All); rs505922 [132773813 to 133773813]T2D Knowledge Portal - Insulin Traits - Disposition index calculated by modified insulinogenic and Matsuda insulin sensitivity indexes (Ancestry: All); rs507666 [132773983 to 133773983]T2D Knowledge Portal - Glucose Traits - Fasting glucose (Ancestry: All); rs115478735 [132774295 to 133774295]T2D Knowledge Portal - HbA1c Traits - HbA1c (Ancestry: All); rs532436 [132774414 to 133774414]T2D Knowledge Portal - Glucose Traits - Fasting glucose adj BMI (Ancestry: All); rs651007 [132778431 to 133778431]T2D Knowledge Portal - HbA1c Traits - HbA1c adj BMI (Ancestry: All)	0.3716	ABO; Gene dist: 1610	ABO; TSS dist: 800	0.2705	0.0255	3.166e-26	0.2744	0.028	1.316e-22	-0.0193	0.063	0.7597	0.2745	0.02812	8.95e-26	*Yes*		1.51e-21
	9:133274414:A_G	CPMA	AMR;SAS;HIS;EAS;EUR;AFR;MID	a	g	0.168	MAF >=1%	486242	9	133274414	GL	STST	COMBINED	rs8176662 [132769042 to 133769042]T2D Knowledge Portal - Insulin Traits - Fasting insulin adj BMI (Ancestry: All); rs550057 [132771182 to 133771182]T2D Knowledge Portal - Insulin Traits - Modified insulinogenic index (Ancestry: All); rs550057 [132771182 to 133771182]T2D Knowledge Portal - Glucose Traits - Random glucose (Ancestry: All); rs550057 [132771182 to 133771182]T2D Knowledge Portal - Glucose Traits - Random and fasting glucose (Ancestry: All); rs550057 [132771182 to 133771182]T2D Knowledge Portal - Glucose Traits - Two-hour glucose adj BMI (Ancestry: All); rs505922 [132773813 to 133773813]T2D Knowledge Portal - Insulin Traits - Disposition index calculated by modified insulinogenic and Matsuda insulin sensitivity indexes (Ancestry: All); rs507666 [132773983 to 133773983]T2D Knowledge Portal - Glucose Traits - Fasting glucose (Ancestry: All); rs115478735 [132774295 to 133774295]T2D Knowledge Portal - HbA1c Traits - HbA1c (Ancestry: All); rs532436 [132774414 to 133774414]T2D Knowledge Portal - Glucose Traits - Fasting glucose adj BMI (Ancestry: All); rs651007 [132778431 to 133778431]T2D Knowledge Portal - HbA1c Traits - HbA1c adj BMI (Ancestry: All)	0.1675	ABO; Gene dist: 1610	ABO; TSS dist: 800	0.2701	0.0255	3.755e-26	0.2763	0.0283	1.464e-22	-0.0312	0.0617	0.6128	0.2765	0.02807	6.276e-26	*Yes*		1.06312e-21
	9:133278724:C_T	EUR	AGES_gsa;AGES_hu370CNV;ARIC;ASPREE;CFS;UKBB-F;UKBB-NF;DRSEXTRA;Fenland;FHS;GAPP;GS;HCS;LL-GSA;LL-Affy;LL-CS;LLFS;MESA;NEO;RS2;RS;SHIP_TREND_B2;SHIP_TREND_B1;YFS;CHS;FINNGEN	t	c	0.793	MAF >=1%	182228	9	133278724	GL	STST	MALE	rs8176662 [132769042 to 133769042]T2D Knowledge Portal - Insulin Traits - Fasting insulin adj BMI (Ancestry: All); rs550057 [132771182 to 133771182]T2D Knowledge Portal - Insulin Traits - Modified insulinogenic index (Ancestry: All); rs550057 [132771182 to 133771182]T2D Knowledge Portal - Glucose Traits - Random glucose (Ancestry: All); rs550057 [132771182 to 133771182]T2D Knowledge Portal - Glucose Traits - Random and fasting glucose (Ancestry: All); rs550057 [132771182 to 133771182]T2D Knowledge Portal - Glucose Traits - Two-hour glucose adj BMI (Ancestry: All); rs505922 [132773813 to 133773813]T2D Knowledge Portal - Insulin Traits - Disposition index calculated by modified insulinogenic and Matsuda insulin sensitivity indexes (Ancestry: All); rs507666 [132773983 to 133773983]T2D Knowledge Portal - Glucose Traits - Fasting glucose (Ancestry: All); rs115478735 [132774295 to 133774295]T2D Knowledge Portal - HbA1c Traits - HbA1c (Ancestry: All); rs532436 [132774414 to 133774414]T2D Knowledge Portal - Glucose Traits - Fasting glucose adj BMI (Ancestry: All); rs651007 [132778431 to 133778431]T2D Knowledge Portal - HbA1c Traits - HbA1c adj BMI (Ancestry: All)	0.547	ABO; Gene dist: 2700	ABO; TSS dist: 3510	-0.2539	0.0403	2.909e-10	-0.2561	0.0443	7.22e-09	0.0231	0.1052	0.8261	-0.2563	0.04446	2.672e-09	*Yes*		3.0487e-05
	9:133278724:C_T	EUR	AGES_hu370CNV;AGES_gsa;ARIC;ASPREE;UKBB-F;UKBB-NF;DRSEXTRA;Fenland;FHS;GAPP;GS;HCS;LL-CS;LL-GSA;LL-Affy;LLFS;MESA;NEO;RS2;RS;SHIP_TREND_B2;YFS;CHS;FINNGEN	t	c	0.7932	MAF >=1%	181737	9	133278724	GL	LTST	MALE	rs8176662 [132769042 to 133769042]T2D Knowledge Portal - Insulin Traits - Fasting insulin adj BMI (Ancestry: All); rs550057 [132771182 to 133771182]T2D Knowledge Portal - Insulin Traits - Modified insulinogenic index (Ancestry: All); rs550057 [132771182 to 133771182]T2D Knowledge Portal - Glucose Traits - Random glucose (Ancestry: All); rs550057 [132771182 to 133771182]T2D Knowledge Portal - Glucose Traits - Random and fasting glucose (Ancestry: All); rs550057 [132771182 to 133771182]T2D Knowledge Portal - Glucose Traits - Two-hour glucose adj BMI (Ancestry: All); rs505922 [132773813 to 133773813]T2D Knowledge Portal - Insulin Traits - Disposition index calculated by modified insulinogenic and Matsuda insulin sensitivity indexes (Ancestry: All); rs507666 [132773983 to 133773983]T2D Knowledge Portal - Glucose Traits - Fasting glucose (Ancestry: All); rs115478735 [132774295 to 133774295]T2D Knowledge Portal - HbA1c Traits - HbA1c (Ancestry: All); rs532436 [132774414 to 133774414]T2D Knowledge Portal - Glucose Traits - Fasting glucose adj BMI (Ancestry: All); rs651007 [132778431 to 133778431]T2D Knowledge Portal - HbA1c Traits - HbA1c adj BMI (Ancestry: All)	0.5972	ABO; Gene dist: 2700	ABO; TSS dist: 3510	-0.2542	0.0403	2.93e-10	-0.2649	0.0455	5.636e-09	0.0505	0.0974	0.6039	-0.2652	0.04554	1.722e-09	*Yes*		2.10091e-05
	9:133278724:C_T	CPMA	MID;EAS;EUR;HIS;SAS;AFR	t	c	0.8163	MAF >=1%	206086	9	133278724	GL	STST	MALE	rs8176662 [132769042 to 133769042]T2D Knowledge Portal - Insulin Traits - Fasting insulin adj BMI (Ancestry: All); rs550057 [132771182 to 133771182]T2D Knowledge Portal - Insulin Traits - Modified insulinogenic index (Ancestry: All); rs550057 [132771182 to 133771182]T2D Knowledge Portal - Glucose Traits - Random glucose (Ancestry: All); rs550057 [132771182 to 133771182]T2D Knowledge Portal - Glucose Traits - Random and fasting glucose (Ancestry: All); rs550057 [132771182 to 133771182]T2D Knowledge Portal - Glucose Traits - Two-hour glucose adj BMI (Ancestry: All); rs505922 [132773813 to 133773813]T2D Knowledge Portal - Insulin Traits - Disposition index calculated by modified insulinogenic and Matsuda insulin sensitivity indexes (Ancestry: All); rs507666 [132773983 to 133773983]T2D Knowledge Portal - Glucose Traits - Fasting glucose (Ancestry: All); rs115478735 [132774295 to 133774295]T2D Knowledge Portal - HbA1c Traits - HbA1c (Ancestry: All); rs532436 [132774414 to 133774414]T2D Knowledge Portal - Glucose Traits - Fasting glucose adj BMI (Ancestry: All); rs651007 [132778431 to 133778431]T2D Knowledge Portal - HbA1c Traits - HbA1c adj BMI (Ancestry: All)	0.8351	ABO; Gene dist: 2700	ABO; TSS dist: 3510	-0.2445	0.0381	1.389e-10	-0.2554	0.0418	1.036e-09	0.0694	0.098	0.4784	-0.2555	0.04186	8.082e-10	*Yes*		8.01756e-06
	9:133278724:C_T	CPMA	EUR;AMR;EAS;SAS;AFR;MID;HIS	t	c	0.819	MAF >=1%	205175	9	133278724	GL	LTST	MALE	rs8176662 [132769042 to 133769042]T2D Knowledge Portal - Insulin Traits - Fasting insulin adj BMI (Ancestry: All); rs550057 [132771182 to 133771182]T2D Knowledge Portal - Insulin Traits - Modified insulinogenic index (Ancestry: All); rs550057 [132771182 to 133771182]T2D Knowledge Portal - Glucose Traits - Random glucose (Ancestry: All); rs550057 [132771182 to 133771182]T2D Knowledge Portal - Glucose Traits - Random and fasting glucose (Ancestry: All); rs550057 [132771182 to 133771182]T2D Knowledge Portal - Glucose Traits - Two-hour glucose adj BMI (Ancestry: All); rs505922 [132773813 to 133773813]T2D Knowledge Portal - Insulin Traits - Disposition index calculated by modified insulinogenic and Matsuda insulin sensitivity indexes (Ancestry: All); rs507666 [132773983 to 133773983]T2D Knowledge Portal - Glucose Traits - Fasting glucose (Ancestry: All); rs115478735 [132774295 to 133774295]T2D Knowledge Portal - HbA1c Traits - HbA1c (Ancestry: All); rs532436 [132774414 to 133774414]T2D Knowledge Portal - Glucose Traits - Fasting glucose adj BMI (Ancestry: All); rs651007 [132778431 to 133778431]T2D Knowledge Portal - HbA1c Traits - HbA1c adj BMI (Ancestry: All)	0.8355	ABO; Gene dist: 2700	ABO; TSS dist: 3510	-0.2458	0.0382	1.202e-10	-0.2471	0.0429	8.256e-09	0.0115	0.0914	0.9002	-0.2474	0.04284	6.939e-10	*Yes*		6.92283e-06
	9:133279427:C_T	EAS	UKBB;KoGES	t	c	0.2533	MAF >=1%	30247	9	133279427	HbA1c	STST	COMBINED	rs8176662 [132769042 to 133769042]T2D Knowledge Portal - Insulin Traits - Fasting insulin adj BMI (Ancestry: All); rs550057 [132771182 to 133771182]T2D Knowledge Portal - Insulin Traits - Modified insulinogenic index (Ancestry: All); rs550057 [132771182 to 133771182]T2D Knowledge Portal - Glucose Traits - Random glucose (Ancestry: All); rs550057 [132771182 to 133771182]T2D Knowledge Portal - Glucose Traits - Random and fasting glucose (Ancestry: All); rs550057 [132771182 to 133771182]T2D Knowledge Portal - Glucose Traits - Two-hour glucose adj BMI (Ancestry: All); rs505922 [132773813 to 133773813]T2D Knowledge Portal - Insulin Traits - Disposition index calculated by modified insulinogenic and Matsuda insulin sensitivity indexes (Ancestry: All); rs507666 [132773983 to 133773983]T2D Knowledge Portal - Glucose Traits - Fasting glucose (Ancestry: All); rs115478735 [132774295 to 133774295]T2D Knowledge Portal - HbA1c Traits - HbA1c (Ancestry: All); rs532436 [132774414 to 133774414]T2D Knowledge Portal - Glucose Traits - Fasting glucose adj BMI (Ancestry: All); rs651007 [132778431 to 133778431]T2D Knowledge Portal - HbA1c Traits - HbA1c adj BMI (Ancestry: All)	0.4866	ABO; Gene dist: 3403	ABO; TSS dist: 4213	0.0238	0.0031	3.846e-14	0.0261	0.0035	7.423e-14	-0.0119	0.0076	0.1178	0.02608	0.003459	5.676e-14	*Yes*		8.87747e-10
	9:133279427:C_T	EAS	UKBB;KoGES	t	c	0.2533	MAF >=1%	30247	9	133279427	HbA1c	LTST	COMBINED	rs8176662 [132769042 to 133769042]T2D Knowledge Portal - Insulin Traits - Fasting insulin adj BMI (Ancestry: All); rs550057 [132771182 to 133771182]T2D Knowledge Portal - Insulin Traits - Modified insulinogenic index (Ancestry: All); rs550057 [132771182 to 133771182]T2D Knowledge Portal - Glucose Traits - Random glucose (Ancestry: All); rs550057 [132771182 to 133771182]T2D Knowledge Portal - Glucose Traits - Random and fasting glucose (Ancestry: All); rs550057 [132771182 to 133771182]T2D Knowledge Portal - Glucose Traits - Two-hour glucose adj BMI (Ancestry: All); rs505922 [132773813 to 133773813]T2D Knowledge Portal - Insulin Traits - Disposition index calculated by modified insulinogenic and Matsuda insulin sensitivity indexes (Ancestry: All); rs507666 [132773983 to 133773983]T2D Knowledge Portal - Glucose Traits - Fasting glucose (Ancestry: All); rs115478735 [132774295 to 133774295]T2D Knowledge Portal - HbA1c Traits - HbA1c (Ancestry: All); rs532436 [132774414 to 133774414]T2D Knowledge Portal - Glucose Traits - Fasting glucose adj BMI (Ancestry: All); rs651007 [132778431 to 133778431]T2D Knowledge Portal - HbA1c Traits - HbA1c adj BMI (Ancestry: All)	0.2879	ABO; Gene dist: 3403	ABO; TSS dist: 4213	0.0238	0.0031	3.853e-14	0.0252	0.0035	4.409e-13	-0.0077	0.0077	0.3137	0.02518	0.003444	1.108e-13	*Yes*		1.72998e-09
	9:133279427:C_T	EUR	AGES_hu370CNV;AGES_gsa;ARIC;ASPREE;UKBB-NF;UKBB-F;DRSEXTRA;Fenland;FHS;GAPP;GS;HCS;LL-Affy;LL-GSA;LL-CS;LLFS;MESA;NEO;RS2;RS;SHIP_TREND_B2;SHIP_TREND_B1;WHI_garnet;WHI_whims;CHS;FINNGEN	t	c	0.1852	MAF >=1%	229581	9	133279427	GL	LTST	FEMALE	rs8176662 [132769042 to 133769042]T2D Knowledge Portal - Insulin Traits - Fasting insulin adj BMI (Ancestry: All); rs550057 [132771182 to 133771182]T2D Knowledge Portal - Insulin Traits - Modified insulinogenic index (Ancestry: All); rs550057 [132771182 to 133771182]T2D Knowledge Portal - Glucose Traits - Random glucose (Ancestry: All); rs550057 [132771182 to 133771182]T2D Knowledge Portal - Glucose Traits - Random and fasting glucose (Ancestry: All); rs550057 [132771182 to 133771182]T2D Knowledge Portal - Glucose Traits - Two-hour glucose adj BMI (Ancestry: All); rs505922 [132773813 to 133773813]T2D Knowledge Portal - Insulin Traits - Disposition index calculated by modified insulinogenic and Matsuda insulin sensitivity indexes (Ancestry: All); rs507666 [132773983 to 133773983]T2D Knowledge Portal - Glucose Traits - Fasting glucose (Ancestry: All); rs115478735 [132774295 to 133774295]T2D Knowledge Portal - HbA1c Traits - HbA1c (Ancestry: All); rs532436 [132774414 to 133774414]T2D Knowledge Portal - Glucose Traits - Fasting glucose adj BMI (Ancestry: All); rs651007 [132778431 to 133778431]T2D Knowledge Portal - HbA1c Traits - HbA1c adj BMI (Ancestry: All)	0.2448	ABO; Gene dist: 3403	ABO; TSS dist: 4213	0.2937	0.0357	2.048e-16	0.3124	0.0389	1.034e-15	-0.112	0.0962	0.2443	0.3106	0.0397	2.442e-15	*Yes*		7.90671e-11
	9:133279427:C_T	EUR	AGES_hu370CNV;AGES_gsa;ARIC;ASPREE;BHS;UKBB-NF;UKBB-F;DRSEXTRA;Fenland;FHS;GAPP;GS;HCS;LL-GSA;LL-Affy;LL-CS;LLFS;MESA;NEO;RS;RS2;SHIP_TREND_B2;SHIP_TREND_B1;WHI_garnet;WHI_whims;YFS;CHS;FINNGEN	t	c	0.1852	MAF >=1%	412916	9	133279427	GL	LTST	COMBINED	rs8176662 [132769042 to 133769042]T2D Knowledge Portal - Insulin Traits - Fasting insulin adj BMI (Ancestry: All); rs550057 [132771182 to 133771182]T2D Knowledge Portal - Insulin Traits - Modified insulinogenic index (Ancestry: All); rs550057 [132771182 to 133771182]T2D Knowledge Portal - Glucose Traits - Random glucose (Ancestry: All); rs550057 [132771182 to 133771182]T2D Knowledge Portal - Glucose Traits - Random and fasting glucose (Ancestry: All); rs550057 [132771182 to 133771182]T2D Knowledge Portal - Glucose Traits - Two-hour glucose adj BMI (Ancestry: All); rs505922 [132773813 to 133773813]T2D Knowledge Portal - Insulin Traits - Disposition index calculated by modified insulinogenic and Matsuda insulin sensitivity indexes (Ancestry: All); rs507666 [132773983 to 133773983]T2D Knowledge Portal - Glucose Traits - Fasting glucose (Ancestry: All); rs115478735 [132774295 to 133774295]T2D Knowledge Portal - HbA1c Traits - HbA1c (Ancestry: All); rs532436 [132774414 to 133774414]T2D Knowledge Portal - Glucose Traits - Fasting glucose adj BMI (Ancestry: All); rs651007 [132778431 to 133778431]T2D Knowledge Portal - HbA1c Traits - HbA1c adj BMI (Ancestry: All)	0.2233	ABO; Gene dist: 3403	ABO; TSS dist: 4213	0.2695	0.0275	1.06e-22	0.2814	0.0303	1.622e-20	-0.059	0.0692	0.3937	0.2813	0.03055	6.55e-22	*Yes*		3.73672e-17
	9:133292514:A_C	EUR	AGES_gsa;AGES_hu370CNV;ARIC;UKBB;EPIC-Norfolk;Fenland;FHS;GAPP;LBC1936;LL-GSA;LL-Affy;LL-CS;LLFS;NEO;SHIP_TREND_B2;SHIP_TREND_B1;SHIP_START;YFS;FINNGEN	a	c	0.3874	MAF >=1%	194924	9	133292514	HbA1c	STST	MALE	rs8176662 [132769042 to 133769042]T2D Knowledge Portal - Insulin Traits - Fasting insulin adj BMI (Ancestry: All); rs550057 [132771182 to 133771182]T2D Knowledge Portal - Insulin Traits - Modified insulinogenic index (Ancestry: All); rs550057 [132771182 to 133771182]T2D Knowledge Portal - Glucose Traits - Random glucose (Ancestry: All); rs550057 [132771182 to 133771182]T2D Knowledge Portal - Glucose Traits - Random and fasting glucose (Ancestry: All); rs550057 [132771182 to 133771182]T2D Knowledge Portal - Glucose Traits - Two-hour glucose adj BMI (Ancestry: All); rs505922 [132773813 to 133773813]T2D Knowledge Portal - Insulin Traits - Disposition index calculated by modified insulinogenic and Matsuda insulin sensitivity indexes (Ancestry: All); rs507666 [132773983 to 133773983]T2D Knowledge Portal - Glucose Traits - Fasting glucose (Ancestry: All); rs115478735 [132774295 to 133774295]T2D Knowledge Portal - HbA1c Traits - HbA1c (Ancestry: All); rs532436 [132774414 to 133774414]T2D Knowledge Portal - Glucose Traits - Fasting glucose adj BMI (Ancestry: All); rs651007 [132778431 to 133778431]T2D Knowledge Portal - HbA1c Traits - HbA1c adj BMI (Ancestry: All)	0.0871	ABO; Gene dist: 16490	ABO; TSS dist: 17300	0.0067	0.0011	3.29e-10	0.0058	0.0012	7.75e-07	0.005	0.0027	0.06628	0.005781	0.001168	3.933e-10	*Yes*		6.58654e-07
	9:133292514:A_C	EUR	AGES_hu370CNV;AGES_gsa;ARIC;BHS;UKBB;EPIC-Norfolk;Fenland;FHS;GAPP;LBC1936;LL-GSA;LL-CS;LL-Affy;LLFS;NEO;SHIP_TREND_B2;SHIP_TREND_B1;SHIP_START;YFS;FINNGEN	a	c	0.3874	MAF >=1%	195079	9	133292514	HbA1c	LTST	MALE	rs8176662 [132769042 to 133769042]T2D Knowledge Portal - Insulin Traits - Fasting insulin adj BMI (Ancestry: All); rs550057 [132771182 to 133771182]T2D Knowledge Portal - Insulin Traits - Modified insulinogenic index (Ancestry: All); rs550057 [132771182 to 133771182]T2D Knowledge Portal - Glucose Traits - Random glucose (Ancestry: All); rs550057 [132771182 to 133771182]T2D Knowledge Portal - Glucose Traits - Random and fasting glucose (Ancestry: All); rs550057 [132771182 to 133771182]T2D Knowledge Portal - Glucose Traits - Two-hour glucose adj BMI (Ancestry: All); rs505922 [132773813 to 133773813]T2D Knowledge Portal - Insulin Traits - Disposition index calculated by modified insulinogenic and Matsuda insulin sensitivity indexes (Ancestry: All); rs507666 [132773983 to 133773983]T2D Knowledge Portal - Glucose Traits - Fasting glucose (Ancestry: All); rs115478735 [132774295 to 133774295]T2D Knowledge Portal - HbA1c Traits - HbA1c (Ancestry: All); rs532436 [132774414 to 133774414]T2D Knowledge Portal - Glucose Traits - Fasting glucose adj BMI (Ancestry: All); rs651007 [132778431 to 133778431]T2D Knowledge Portal - HbA1c Traits - HbA1c adj BMI (Ancestry: All)	0.05615	ABO; Gene dist: 16490	ABO; TSS dist: 17300	0.0067	0.0011	3.427e-10	0.0077	0.0012	1.671e-10	-0.0045	0.0025	0.06982	0.007727	0.001194	2.845e-10	*Yes*		5.50322e-07
	9:133298280:A_T	EUR	AGES_hu370CNV;AGES_gsa;ARIC;BHS;UKBB;EPIC-Norfolk;Fenland;FHS;LBC1936;LL-GSA;LL-Affy;LL-CS;LLFS;NEO;SHIP_TREND_B1;SHIP_TREND_B2;SHIP_START;YFS;FINNGEN	a	t	0.4996	MAF >=1%	432242	9	133298280	HbA1c	STST	COMBINED	rs8176662 [132769042 to 133769042]T2D Knowledge Portal - Insulin Traits - Fasting insulin adj BMI (Ancestry: All); rs550057 [132771182 to 133771182]T2D Knowledge Portal - Insulin Traits - Modified insulinogenic index (Ancestry: All); rs550057 [132771182 to 133771182]T2D Knowledge Portal - Glucose Traits - Random glucose (Ancestry: All); rs550057 [132771182 to 133771182]T2D Knowledge Portal - Glucose Traits - Random and fasting glucose (Ancestry: All); rs550057 [132771182 to 133771182]T2D Knowledge Portal - Glucose Traits - Two-hour glucose adj BMI (Ancestry: All); rs505922 [132773813 to 133773813]T2D Knowledge Portal - Insulin Traits - Disposition index calculated by modified insulinogenic and Matsuda insulin sensitivity indexes (Ancestry: All); rs507666 [132773983 to 133773983]T2D Knowledge Portal - Glucose Traits - Fasting glucose (Ancestry: All); rs115478735 [132774295 to 133774295]T2D Knowledge Portal - HbA1c Traits - HbA1c (Ancestry: All); rs532436 [132774414 to 133774414]T2D Knowledge Portal - Glucose Traits - Fasting glucose adj BMI (Ancestry: All); rs651007 [132778431 to 133778431]T2D Knowledge Portal - HbA1c Traits - HbA1c adj BMI (Ancestry: All)	0.9263	ABO; Gene dist: 22256	ABO; TSS dist: 23066	-0.0042	0.0007	9.139e-10	-0.0044	0.0008	7.329e-09	0.0009	0.0016	0.5721	-0.004451	0.0007516	1.262e-09	*Yes*		1.21417e-06
	9:133298280:A_T	EUR	AGES_hu370CNV;AGES_gsa;ARIC;BHS;UKBB;EPIC-Norfolk;Fenland;FHS;LBC1936;LL-CS;LL-GSA;LL-Affy;LLFS;NEO;SHIP_START;SHIP_TREND_B1;SHIP_TREND_B2;YFS;FINNGEN	a	t	0.4996	MAF >=1%	432242	9	133298280	HbA1c	LTST	COMBINED	rs8176662 [132769042 to 133769042]T2D Knowledge Portal - Insulin Traits - Fasting insulin adj BMI (Ancestry: All); rs550057 [132771182 to 133771182]T2D Knowledge Portal - Insulin Traits - Modified insulinogenic index (Ancestry: All); rs550057 [132771182 to 133771182]T2D Knowledge Portal - Glucose Traits - Random glucose (Ancestry: All); rs550057 [132771182 to 133771182]T2D Knowledge Portal - Glucose Traits - Random and fasting glucose (Ancestry: All); rs550057 [132771182 to 133771182]T2D Knowledge Portal - Glucose Traits - Two-hour glucose adj BMI (Ancestry: All); rs505922 [132773813 to 133773813]T2D Knowledge Portal - Insulin Traits - Disposition index calculated by modified insulinogenic and Matsuda insulin sensitivity indexes (Ancestry: All); rs507666 [132773983 to 133773983]T2D Knowledge Portal - Glucose Traits - Fasting glucose (Ancestry: All); rs115478735 [132774295 to 133774295]T2D Knowledge Portal - HbA1c Traits - HbA1c (Ancestry: All); rs532436 [132774414 to 133774414]T2D Knowledge Portal - Glucose Traits - Fasting glucose adj BMI (Ancestry: All); rs651007 [132778431 to 133778431]T2D Knowledge Portal - HbA1c Traits - HbA1c adj BMI (Ancestry: All)	0.3845	ABO; Gene dist: 22256	ABO; TSS dist: 23066	-0.0043	0.0007	8.9e-10	-0.0044	0.0008	9.171e-09	0.0005	0.0016	0.7491	-0.004414	0.0007505	1.253e-09	*Yes*		1.11702e-06
