## Supplementary Tables for "Gene-by-Sleep Duration Interaction for Glycemic Traits in over 480,000 Individuals" (part 10 of 10)

### Sheet: S5 (continued)
	Supplementary Table 5. 2df G,GxE Test Significant Loci (P<5e-08) Not Passing Prioritization Criteria (P_2df_G,GxE< 5e-09, FDR_G,GxE<0.05, P_1df_GxE<P_M1_G, P_M2_G>=5e-08)
	9:133317947:A_G	CPMA	MID;SAS;AFR;EUR;HIS;AMR;EAS	a	g	0.7037	MAF >=1%	424414	9	133317947	HbA1c	STST	COMBINED	rs8176662 [132769042 to 133769042]T2D Knowledge Portal - Insulin Traits - Fasting insulin adj BMI (Ancestry: All); rs550057 [132771182 to 133771182]T2D Knowledge Portal - Insulin Traits - Modified insulinogenic index (Ancestry: All); rs550057 [132771182 to 133771182]T2D Knowledge Portal - Glucose Traits - Random glucose (Ancestry: All); rs550057 [132771182 to 133771182]T2D Knowledge Portal - Glucose Traits - Random and fasting glucose (Ancestry: All); rs550057 [132771182 to 133771182]T2D Knowledge Portal - Glucose Traits - Two-hour glucose adj BMI (Ancestry: All); rs505922 [132773813 to 133773813]T2D Knowledge Portal - Insulin Traits - Disposition index calculated by modified insulinogenic and Matsuda insulin sensitivity indexes (Ancestry: All); rs507666 [132773983 to 133773983]T2D Knowledge Portal - Glucose Traits - Fasting glucose (Ancestry: All); rs115478735 [132774295 to 133774295]T2D Knowledge Portal - HbA1c Traits - HbA1c (Ancestry: All); rs532436 [132774414 to 133774414]T2D Knowledge Portal - Glucose Traits - Fasting glucose adj BMI (Ancestry: All); rs651007 [132778431 to 133778431]T2D Knowledge Portal - HbA1c Traits - HbA1c adj BMI (Ancestry: All)	0.2808	SURF6; Gene dist: 18241	SURF6; TSS dist: 18241	-0.0069	0.0009	2.219e-15	-0.0068	0.001	9.065e-13	-0.0001	0.0019	0.949	-0.006927	0.0009066	1.135e-16	*Yes*		1.6413e-13
	9:133317947:A_G	CPMA	HIS;EUR;AMR;AFR;EAS;MID;SAS	a	g	0.7037	MAF >=1%	424414	9	133317947	HbA1c	LTST	COMBINED	rs8176662 [132769042 to 133769042]T2D Knowledge Portal - Insulin Traits - Fasting insulin adj BMI (Ancestry: All); rs550057 [132771182 to 133771182]T2D Knowledge Portal - Insulin Traits - Modified insulinogenic index (Ancestry: All); rs550057 [132771182 to 133771182]T2D Knowledge Portal - Glucose Traits - Random glucose (Ancestry: All); rs550057 [132771182 to 133771182]T2D Knowledge Portal - Glucose Traits - Random and fasting glucose (Ancestry: All); rs550057 [132771182 to 133771182]T2D Knowledge Portal - Glucose Traits - Two-hour glucose adj BMI (Ancestry: All); rs505922 [132773813 to 133773813]T2D Knowledge Portal - Insulin Traits - Disposition index calculated by modified insulinogenic and Matsuda insulin sensitivity indexes (Ancestry: All); rs507666 [132773983 to 133773983]T2D Knowledge Portal - Glucose Traits - Fasting glucose (Ancestry: All); rs115478735 [132774295 to 133774295]T2D Knowledge Portal - HbA1c Traits - HbA1c (Ancestry: All); rs532436 [132774414 to 133774414]T2D Knowledge Portal - Glucose Traits - Fasting glucose adj BMI (Ancestry: All); rs651007 [132778431 to 133778431]T2D Knowledge Portal - HbA1c Traits - HbA1c adj BMI (Ancestry: All)	0.5985	SURF6; Gene dist: 18241	SURF6; TSS dist: 18241	-0.0069	0.0009	2.269e-15	-0.0068	0.001	1.387e-12	0	0.0019	0.9981	-0.006958	0.0009031	7.359e-17	*Yes*		1.08073e-13
	9:133317947:A_G	CPMA	MID;EAS;AFR;SAS;EUR;HIS	a	g	0.7051	MAF >=1%	189619	9	133317947	HbA1c	STST	MALE	rs8176662 [132769042 to 133769042]T2D Knowledge Portal - Insulin Traits - Fasting insulin adj BMI (Ancestry: All); rs550057 [132771182 to 133771182]T2D Knowledge Portal - Insulin Traits - Modified insulinogenic index (Ancestry: All); rs550057 [132771182 to 133771182]T2D Knowledge Portal - Glucose Traits - Random glucose (Ancestry: All); rs550057 [132771182 to 133771182]T2D Knowledge Portal - Glucose Traits - Random and fasting glucose (Ancestry: All); rs550057 [132771182 to 133771182]T2D Knowledge Portal - Glucose Traits - Two-hour glucose adj BMI (Ancestry: All); rs505922 [132773813 to 133773813]T2D Knowledge Portal - Insulin Traits - Disposition index calculated by modified insulinogenic and Matsuda insulin sensitivity indexes (Ancestry: All); rs507666 [132773983 to 133773983]T2D Knowledge Portal - Glucose Traits - Fasting glucose (Ancestry: All); rs115478735 [132774295 to 133774295]T2D Knowledge Portal - HbA1c Traits - HbA1c (Ancestry: All); rs532436 [132774414 to 133774414]T2D Knowledge Portal - Glucose Traits - Fasting glucose adj BMI (Ancestry: All); rs651007 [132778431 to 133778431]T2D Knowledge Portal - HbA1c Traits - HbA1c adj BMI (Ancestry: All)	0.6276	SURF6; Gene dist: 18241	SURF6; TSS dist: 18241	-0.0087	0.0013	5.142e-12	-0.0077	0.0014	1.413e-08	-0.0059	0.0032	0.06915	-0.007683	0.001344	3.859e-12	*Yes*		7.26623e-09
	9:133317947:A_G	CPMA	AFR;AMR;EAS;HIS;EUR;MID;SAS	a	g	0.7035	MAF >=1%	190064	9	133317947	HbA1c	LTST	MALE	rs8176662 [132769042 to 133769042]T2D Knowledge Portal - Insulin Traits - Fasting insulin adj BMI (Ancestry: All); rs550057 [132771182 to 133771182]T2D Knowledge Portal - Insulin Traits - Modified insulinogenic index (Ancestry: All); rs550057 [132771182 to 133771182]T2D Knowledge Portal - Glucose Traits - Random glucose (Ancestry: All); rs550057 [132771182 to 133771182]T2D Knowledge Portal - Glucose Traits - Random and fasting glucose (Ancestry: All); rs550057 [132771182 to 133771182]T2D Knowledge Portal - Glucose Traits - Two-hour glucose adj BMI (Ancestry: All); rs505922 [132773813 to 133773813]T2D Knowledge Portal - Insulin Traits - Disposition index calculated by modified insulinogenic and Matsuda insulin sensitivity indexes (Ancestry: All); rs507666 [132773983 to 133773983]T2D Knowledge Portal - Glucose Traits - Fasting glucose (Ancestry: All); rs115478735 [132774295 to 133774295]T2D Knowledge Portal - HbA1c Traits - HbA1c (Ancestry: All); rs532436 [132774414 to 133774414]T2D Knowledge Portal - Glucose Traits - Fasting glucose adj BMI (Ancestry: All); rs651007 [132778431 to 133778431]T2D Knowledge Portal - HbA1c Traits - HbA1c adj BMI (Ancestry: All)	0.359	SURF6; Gene dist: 18241	SURF6; TSS dist: 18241	-0.0087	0.0013	4.251e-12	-0.0082	0.0014	1.432e-09	-0.003	0.0029	0.3003	-0.008103	0.001364	4.577e-12	*Yes*		8.43732e-09
	9:133319125:A_G	CPMA	MID;SAS;AFR;EUR;HIS;AMR;EAS	a	g	0.3811	MAF >=1%	486913	9	133319125	HbA1c	STST	COMBINED	rs8176662 [132769042 to 133769042]T2D Knowledge Portal - Insulin Traits - Fasting insulin adj BMI (Ancestry: All); rs550057 [132771182 to 133771182]T2D Knowledge Portal - Insulin Traits - Modified insulinogenic index (Ancestry: All); rs550057 [132771182 to 133771182]T2D Knowledge Portal - Glucose Traits - Random glucose (Ancestry: All); rs550057 [132771182 to 133771182]T2D Knowledge Portal - Glucose Traits - Random and fasting glucose (Ancestry: All); rs550057 [132771182 to 133771182]T2D Knowledge Portal - Glucose Traits - Two-hour glucose adj BMI (Ancestry: All); rs505922 [132773813 to 133773813]T2D Knowledge Portal - Insulin Traits - Disposition index calculated by modified insulinogenic and Matsuda insulin sensitivity indexes (Ancestry: All); rs507666 [132773983 to 133773983]T2D Knowledge Portal - Glucose Traits - Fasting glucose (Ancestry: All); rs115478735 [132774295 to 133774295]T2D Knowledge Portal - HbA1c Traits - HbA1c (Ancestry: All); rs532436 [132774414 to 133774414]T2D Knowledge Portal - Glucose Traits - Fasting glucose adj BMI (Ancestry: All); rs651007 [132778431 to 133778431]T2D Knowledge Portal - HbA1c Traits - HbA1c adj BMI (Ancestry: All)	0.2949	SURF6; Gene dist: 17063	SURF6; TSS dist: 17063	0.0038	0.0007	3.307e-08	0.0034	0.0008	1.02e-05	0.0019	0.0015	0.2245	0.0034	0.0007365	3.349e-08	No		1.60065e-05
	9:133327758:C_T	CPMA	MID;SAS;AFR;EUR;HIS;AMR;EAS	t	c	0.7462	MAF >=1%	486356	9	133327758	HbA1c	STST	COMBINED	rs8176662 [132769042 to 133769042]T2D Knowledge Portal - Insulin Traits - Fasting insulin adj BMI (Ancestry: All); rs550057 [132771182 to 133771182]T2D Knowledge Portal - Insulin Traits - Modified insulinogenic index (Ancestry: All); rs550057 [132771182 to 133771182]T2D Knowledge Portal - Glucose Traits - Random glucose (Ancestry: All); rs550057 [132771182 to 133771182]T2D Knowledge Portal - Glucose Traits - Random and fasting glucose (Ancestry: All); rs550057 [132771182 to 133771182]T2D Knowledge Portal - Glucose Traits - Two-hour glucose adj BMI (Ancestry: All); rs505922 [132773813 to 133773813]T2D Knowledge Portal - Insulin Traits - Disposition index calculated by modified insulinogenic and Matsuda insulin sensitivity indexes (Ancestry: All); rs507666 [132773983 to 133773983]T2D Knowledge Portal - Glucose Traits - Fasting glucose (Ancestry: All); rs115478735 [132774295 to 133774295]T2D Knowledge Portal - HbA1c Traits - HbA1c (Ancestry: All); rs532436 [132774414 to 133774414]T2D Knowledge Portal - Glucose Traits - Fasting glucose adj BMI (Ancestry: All); rs651007 [132778431 to 133778431]T2D Knowledge Portal - HbA1c Traits - HbA1c adj BMI (Ancestry: All)	0.003497	SURF6; Gene dist: 8430	SURF6; TSS dist: 8430	0.0043	0.0008	5.438e-08	0.0042	0.0009	1.311e-06	0	0.0017	0.9911	0.004343	0.0008093	1.163e-08	No		6.00846e-06
	9:133327758:C_T	CPMA	HIS;EUR;AMR;AFR;EAS;MID;SAS	t	c	0.7462	MAF >=1%	486356	9	133327758	HbA1c	LTST	COMBINED	rs8176662 [132769042 to 133769042]T2D Knowledge Portal - Insulin Traits - Fasting insulin adj BMI (Ancestry: All); rs550057 [132771182 to 133771182]T2D Knowledge Portal - Insulin Traits - Modified insulinogenic index (Ancestry: All); rs550057 [132771182 to 133771182]T2D Knowledge Portal - Glucose Traits - Random glucose (Ancestry: All); rs550057 [132771182 to 133771182]T2D Knowledge Portal - Glucose Traits - Random and fasting glucose (Ancestry: All); rs550057 [132771182 to 133771182]T2D Knowledge Portal - Glucose Traits - Two-hour glucose adj BMI (Ancestry: All); rs505922 [132773813 to 133773813]T2D Knowledge Portal - Insulin Traits - Disposition index calculated by modified insulinogenic and Matsuda insulin sensitivity indexes (Ancestry: All); rs507666 [132773983 to 133773983]T2D Knowledge Portal - Glucose Traits - Fasting glucose (Ancestry: All); rs115478735 [132774295 to 133774295]T2D Knowledge Portal - HbA1c Traits - HbA1c (Ancestry: All); rs532436 [132774414 to 133774414]T2D Knowledge Portal - Glucose Traits - Fasting glucose adj BMI (Ancestry: All); rs651007 [132778431 to 133778431]T2D Knowledge Portal - HbA1c Traits - HbA1c adj BMI (Ancestry: All)	0.02257	SURF6; Gene dist: 8430	SURF6; TSS dist: 8430	0.0043	0.0008	5.439e-08	0.0043	0.0009	5.967e-07	-0.0001	0.0017	0.9305	0.00445	0.0008064	9.987e-09	No		5.21022e-06
	9:133345313:A_G	EUR	AGES_hu370CNV;AGES_gsa;ARIC;UKBB;EPIC-Norfolk;Fenland;FHS;LL-GSA;LL-Affy;LL-CS;NEO	a	g	0.0277	MAF >=1%	409850	9	133345313	HbA1c	STST	COMBINED	rs8176662 [132769042 to 133769042]T2D Knowledge Portal - Insulin Traits - Fasting insulin adj BMI (Ancestry: All); rs550057 [132771182 to 133771182]T2D Knowledge Portal - Insulin Traits - Modified insulinogenic index (Ancestry: All); rs550057 [132771182 to 133771182]T2D Knowledge Portal - Glucose Traits - Random glucose (Ancestry: All); rs550057 [132771182 to 133771182]T2D Knowledge Portal - Glucose Traits - Random and fasting glucose (Ancestry: All); rs550057 [132771182 to 133771182]T2D Knowledge Portal - Glucose Traits - Two-hour glucose adj BMI (Ancestry: All); rs505922 [132773813 to 133773813]T2D Knowledge Portal - Insulin Traits - Disposition index calculated by modified insulinogenic and Matsuda insulin sensitivity indexes (Ancestry: All); rs507666 [132773983 to 133773983]T2D Knowledge Portal - Glucose Traits - Fasting glucose (Ancestry: All); rs115478735 [132774295 to 133774295]T2D Knowledge Portal - HbA1c Traits - HbA1c (Ancestry: All); rs532436 [132774414 to 133774414]T2D Knowledge Portal - Glucose Traits - Fasting glucose adj BMI (Ancestry: All); rs651007 [132778431 to 133778431]T2D Knowledge Portal - HbA1c Traits - HbA1c adj BMI (Ancestry: All)	0.3364	MED22; Gene dist: 2818	MED22; TSS dist: 2390	-0.0138	0.0022	3.651e-10	-0.0118	0.0024	1.309e-06	-0.0091	0.0051	0.07543	-0.01176	0.002386	1.583e-10	*Yes*		1.92392e-07
	9:133345313:A_G	EUR	AGES_hu370CNV;AGES_gsa;ARIC;UKBB;EPIC-Norfolk;Fenland;FHS;LL-CS;LL-GSA;LL-Affy;NEO	a	g	0.0277	MAF >=1%	409850	9	133345313	HbA1c	LTST	COMBINED	rs8176662 [132769042 to 133769042]T2D Knowledge Portal - Insulin Traits - Fasting insulin adj BMI (Ancestry: All); rs550057 [132771182 to 133771182]T2D Knowledge Portal - Insulin Traits - Modified insulinogenic index (Ancestry: All); rs550057 [132771182 to 133771182]T2D Knowledge Portal - Glucose Traits - Random glucose (Ancestry: All); rs550057 [132771182 to 133771182]T2D Knowledge Portal - Glucose Traits - Random and fasting glucose (Ancestry: All); rs550057 [132771182 to 133771182]T2D Knowledge Portal - Glucose Traits - Two-hour glucose adj BMI (Ancestry: All); rs505922 [132773813 to 133773813]T2D Knowledge Portal - Insulin Traits - Disposition index calculated by modified insulinogenic and Matsuda insulin sensitivity indexes (Ancestry: All); rs507666 [132773983 to 133773983]T2D Knowledge Portal - Glucose Traits - Fasting glucose (Ancestry: All); rs115478735 [132774295 to 133774295]T2D Knowledge Portal - HbA1c Traits - HbA1c (Ancestry: All); rs532436 [132774414 to 133774414]T2D Knowledge Portal - Glucose Traits - Fasting glucose adj BMI (Ancestry: All); rs651007 [132778431 to 133778431]T2D Knowledge Portal - HbA1c Traits - HbA1c adj BMI (Ancestry: All)	0.3568	MED22; Gene dist: 2818	MED22; TSS dist: 2390	-0.0138	0.0022	3.694e-10	-0.0139	0.0024	1.084e-08	0.0007	0.0051	0.8921	-0.01384	0.002376	9.279e-10	*Yes*		8.59625e-07
	9:133345313:A_G	CPMA	SAS;EUR;HIS	a	g	0.0165	MAF >=1%	424229	9	133345313	HbA1c	STST	COMBINED	rs8176662 [132769042 to 133769042]T2D Knowledge Portal - Insulin Traits - Fasting insulin adj BMI (Ancestry: All); rs550057 [132771182 to 133771182]T2D Knowledge Portal - Insulin Traits - Modified insulinogenic index (Ancestry: All); rs550057 [132771182 to 133771182]T2D Knowledge Portal - Glucose Traits - Random glucose (Ancestry: All); rs550057 [132771182 to 133771182]T2D Knowledge Portal - Glucose Traits - Random and fasting glucose (Ancestry: All); rs550057 [132771182 to 133771182]T2D Knowledge Portal - Glucose Traits - Two-hour glucose adj BMI (Ancestry: All); rs505922 [132773813 to 133773813]T2D Knowledge Portal - Insulin Traits - Disposition index calculated by modified insulinogenic and Matsuda insulin sensitivity indexes (Ancestry: All); rs507666 [132773983 to 133773983]T2D Knowledge Portal - Glucose Traits - Fasting glucose (Ancestry: All); rs115478735 [132774295 to 133774295]T2D Knowledge Portal - HbA1c Traits - HbA1c (Ancestry: All); rs532436 [132774414 to 133774414]T2D Knowledge Portal - Glucose Traits - Fasting glucose adj BMI (Ancestry: All); rs651007 [132778431 to 133778431]T2D Knowledge Portal - HbA1c Traits - HbA1c adj BMI (Ancestry: All)	0.655	MED22; Gene dist: 2818	MED22; TSS dist: 2390	-0.0137	0.0023	1.54e-09	-0.0115	0.0024	2.334e-06	-0.0098	0.0051	0.05304	-0.01147	0.002404	2.473e-10	*Yes*		1.72578e-07
	9:133345313:A_G	CPMA	HIS;EUR;SAS	a	g	0.0165	MAF >=1%	424229	9	133345313	HbA1c	LTST	COMBINED	rs8176662 [132769042 to 133769042]T2D Knowledge Portal - Insulin Traits - Fasting insulin adj BMI (Ancestry: All); rs550057 [132771182 to 133771182]T2D Knowledge Portal - Insulin Traits - Modified insulinogenic index (Ancestry: All); rs550057 [132771182 to 133771182]T2D Knowledge Portal - Glucose Traits - Random glucose (Ancestry: All); rs550057 [132771182 to 133771182]T2D Knowledge Portal - Glucose Traits - Random and fasting glucose (Ancestry: All); rs550057 [132771182 to 133771182]T2D Knowledge Portal - Glucose Traits - Two-hour glucose adj BMI (Ancestry: All); rs505922 [132773813 to 133773813]T2D Knowledge Portal - Insulin Traits - Disposition index calculated by modified insulinogenic and Matsuda insulin sensitivity indexes (Ancestry: All); rs507666 [132773983 to 133773983]T2D Knowledge Portal - Glucose Traits - Fasting glucose (Ancestry: All); rs115478735 [132774295 to 133774295]T2D Knowledge Portal - HbA1c Traits - HbA1c (Ancestry: All); rs532436 [132774414 to 133774414]T2D Knowledge Portal - Glucose Traits - Fasting glucose adj BMI (Ancestry: All); rs651007 [132778431 to 133778431]T2D Knowledge Portal - HbA1c Traits - HbA1c adj BMI (Ancestry: All)	0.4875	MED22; Gene dist: 2818	MED22; TSS dist: 2390	-0.0137	0.0023	1.54e-09	-0.014	0.0024	9.82e-09	0.0017	0.0051	0.7367	-0.01396	0.002393	1.654e-09	*Yes*		1.00297e-06
	9:133352207:A_T	CPMA	SAS;EUR;HIS	a	t	0.0358	MAF >=1%	388806	9	133352207	HbA1c	STST	COMBINED	rs8176662 [132769042 to 133769042]T2D Knowledge Portal - Insulin Traits - Fasting insulin adj BMI (Ancestry: All); rs550057 [132771182 to 133771182]T2D Knowledge Portal - Insulin Traits - Modified insulinogenic index (Ancestry: All); rs550057 [132771182 to 133771182]T2D Knowledge Portal - Glucose Traits - Random glucose (Ancestry: All); rs550057 [132771182 to 133771182]T2D Knowledge Portal - Glucose Traits - Random and fasting glucose (Ancestry: All); rs550057 [132771182 to 133771182]T2D Knowledge Portal - Glucose Traits - Two-hour glucose adj BMI (Ancestry: All); rs505922 [132773813 to 133773813]T2D Knowledge Portal - Insulin Traits - Disposition index calculated by modified insulinogenic and Matsuda insulin sensitivity indexes (Ancestry: All); rs507666 [132773983 to 133773983]T2D Knowledge Portal - Glucose Traits - Fasting glucose (Ancestry: All); rs115478735 [132774295 to 133774295]T2D Knowledge Portal - HbA1c Traits - HbA1c (Ancestry: All); rs532436 [132774414 to 133774414]T2D Knowledge Portal - Glucose Traits - Fasting glucose adj BMI (Ancestry: All); rs651007 [132778431 to 133778431]T2D Knowledge Portal - HbA1c Traits - HbA1c adj BMI (Ancestry: All)	0.8595	RPL7A; Gene dist: 3989	RPL7A; TSS dist: 3989	0.0116	0.002	1.461e-08	0.0109	0.0022	9.412e-07	0.0036	0.0044	0.4192	0.01091	0.002099	2.966e-09	*Yes*		1.70371e-06
	9:133352207:A_T	CPMA	HIS;EUR;SAS	a	t	0.0358	MAF >=1%	388806	9	133352207	HbA1c	LTST	COMBINED	rs8176662 [132769042 to 133769042]T2D Knowledge Portal - Insulin Traits - Fasting insulin adj BMI (Ancestry: All); rs550057 [132771182 to 133771182]T2D Knowledge Portal - Insulin Traits - Modified insulinogenic index (Ancestry: All); rs550057 [132771182 to 133771182]T2D Knowledge Portal - Glucose Traits - Random glucose (Ancestry: All); rs550057 [132771182 to 133771182]T2D Knowledge Portal - Glucose Traits - Random and fasting glucose (Ancestry: All); rs550057 [132771182 to 133771182]T2D Knowledge Portal - Glucose Traits - Two-hour glucose adj BMI (Ancestry: All); rs505922 [132773813 to 133773813]T2D Knowledge Portal - Insulin Traits - Disposition index calculated by modified insulinogenic and Matsuda insulin sensitivity indexes (Ancestry: All); rs507666 [132773983 to 133773983]T2D Knowledge Portal - Glucose Traits - Fasting glucose (Ancestry: All); rs115478735 [132774295 to 133774295]T2D Knowledge Portal - HbA1c Traits - HbA1c (Ancestry: All); rs532436 [132774414 to 133774414]T2D Knowledge Portal - Glucose Traits - Fasting glucose adj BMI (Ancestry: All); rs651007 [132778431 to 133778431]T2D Knowledge Portal - HbA1c Traits - HbA1c adj BMI (Ancestry: All)	0.8243	RPL7A; Gene dist: 3989	RPL7A; TSS dist: 3989	0.0116	0.002	1.461e-08	0.0119	0.0022	8.279e-08	-0.0013	0.0043	0.7563	0.01195	0.00209	3.776e-09	*Yes*		2.10851e-06
	9:133356757:C_CAGGGGAG	CPMA	SAS;AFR;EUR;HIS	caggggag	c	0.9739	MAF >=1%	383011	9	133356757	HbA1c	STST	COMBINED	rs8176662 [132769042 to 133769042]T2D Knowledge Portal - Insulin Traits - Fasting insulin adj BMI (Ancestry: All); rs550057 [132771182 to 133771182]T2D Knowledge Portal - Insulin Traits - Modified insulinogenic index (Ancestry: All); rs550057 [132771182 to 133771182]T2D Knowledge Portal - Glucose Traits - Random glucose (Ancestry: All); rs550057 [132771182 to 133771182]T2D Knowledge Portal - Glucose Traits - Random and fasting glucose (Ancestry: All); rs550057 [132771182 to 133771182]T2D Knowledge Portal - Glucose Traits - Two-hour glucose adj BMI (Ancestry: All); rs505922 [132773813 to 133773813]T2D Knowledge Portal - Insulin Traits - Disposition index calculated by modified insulinogenic and Matsuda insulin sensitivity indexes (Ancestry: All); rs507666 [132773983 to 133773983]T2D Knowledge Portal - Glucose Traits - Fasting glucose (Ancestry: All); rs115478735 [132774295 to 133774295]T2D Knowledge Portal - HbA1c Traits - HbA1c (Ancestry: All); rs532436 [132774414 to 133774414]T2D Knowledge Portal - Glucose Traits - Fasting glucose adj BMI (Ancestry: All); rs651007 [132778431 to 133778431]T2D Knowledge Portal - HbA1c Traits - HbA1c adj BMI (Ancestry: All)	0.08824	SURF1; Gene dist: 81	SURF2; TSS dist: 207	-0.0171	0.0026	6.469e-11	-0.0176	0.0029	9.875e-10	0.0025	0.0057	0.6593	-0.01769	0.002748	2.301e-11	*Yes*		1.84632e-08
	9:133356757:C_CAGGGGAG	CPMA	HIS;EUR;AFR;SAS	caggggag	c	0.9739	MAF >=1%	379432	9	133356757	HbA1c	LTST	COMBINED	rs8176662 [132769042 to 133769042]T2D Knowledge Portal - Insulin Traits - Fasting insulin adj BMI (Ancestry: All); rs550057 [132771182 to 133771182]T2D Knowledge Portal - Insulin Traits - Modified insulinogenic index (Ancestry: All); rs550057 [132771182 to 133771182]T2D Knowledge Portal - Glucose Traits - Random glucose (Ancestry: All); rs550057 [132771182 to 133771182]T2D Knowledge Portal - Glucose Traits - Random and fasting glucose (Ancestry: All); rs550057 [132771182 to 133771182]T2D Knowledge Portal - Glucose Traits - Two-hour glucose adj BMI (Ancestry: All); rs505922 [132773813 to 133773813]T2D Knowledge Portal - Insulin Traits - Disposition index calculated by modified insulinogenic and Matsuda insulin sensitivity indexes (Ancestry: All); rs507666 [132773983 to 133773983]T2D Knowledge Portal - Glucose Traits - Fasting glucose (Ancestry: All); rs115478735 [132774295 to 133774295]T2D Knowledge Portal - HbA1c Traits - HbA1c (Ancestry: All); rs532436 [132774414 to 133774414]T2D Knowledge Portal - Glucose Traits - Fasting glucose adj BMI (Ancestry: All); rs651007 [132778431 to 133778431]T2D Knowledge Portal - HbA1c Traits - HbA1c adj BMI (Ancestry: All)	0.3486	SURF1; Gene dist: 81	SURF2; TSS dist: 207	-0.0174	0.0026	2.513e-11	-0.0166	0.0029	7.866e-09	-0.003	0.0057	0.6018	-0.01672	0.002758	1.339e-11	*Yes*		1.09382e-08
	9:133381079:A_AT	CPMA	MID;SAS;AFR;EUR;HIS	a	at	0.0311	MAF >=1%	383540	9	133381079	HbA1c	STST	COMBINED	rs8176662 [132769042 to 133769042]T2D Knowledge Portal - Insulin Traits - Fasting insulin adj BMI (Ancestry: All); rs550057 [132771182 to 133771182]T2D Knowledge Portal - Insulin Traits - Modified insulinogenic index (Ancestry: All); rs550057 [132771182 to 133771182]T2D Knowledge Portal - Glucose Traits - Random glucose (Ancestry: All); rs550057 [132771182 to 133771182]T2D Knowledge Portal - Glucose Traits - Random and fasting glucose (Ancestry: All); rs550057 [132771182 to 133771182]T2D Knowledge Portal - Glucose Traits - Two-hour glucose adj BMI (Ancestry: All); rs505922 [132773813 to 133773813]T2D Knowledge Portal - Insulin Traits - Disposition index calculated by modified insulinogenic and Matsuda insulin sensitivity indexes (Ancestry: All); rs507666 [132773983 to 133773983]T2D Knowledge Portal - Glucose Traits - Fasting glucose (Ancestry: All); rs115478735 [132774295 to 133774295]T2D Knowledge Portal - HbA1c Traits - HbA1c (Ancestry: All); rs532436 [132774414 to 133774414]T2D Knowledge Portal - Glucose Traits - Fasting glucose adj BMI (Ancestry: All); rs651007 [132778431 to 133778431]T2D Knowledge Portal - HbA1c Traits - HbA1c adj BMI (Ancestry: All)	0.3825	STKLD1; Gene dist: 4713	STKLD1; TSS dist: 4713	0.015	0.0021	1.745e-12	0.0147	0.0023	2.049e-10	0.0017	0.0046	0.7077	0.0148	0.00222	1.915e-13	*Yes*		1.92518e-10
	9:133381079:A_AT	CPMA	HIS;EUR;AFR;MID	a	at	0.0365	MAF >=1%	377646	9	133381079	HbA1c	LTST	COMBINED	rs8176662 [132769042 to 133769042]T2D Knowledge Portal - Insulin Traits - Fasting insulin adj BMI (Ancestry: All); rs550057 [132771182 to 133771182]T2D Knowledge Portal - Insulin Traits - Modified insulinogenic index (Ancestry: All); rs550057 [132771182 to 133771182]T2D Knowledge Portal - Glucose Traits - Random glucose (Ancestry: All); rs550057 [132771182 to 133771182]T2D Knowledge Portal - Glucose Traits - Random and fasting glucose (Ancestry: All); rs550057 [132771182 to 133771182]T2D Knowledge Portal - Glucose Traits - Two-hour glucose adj BMI (Ancestry: All); rs505922 [132773813 to 133773813]T2D Knowledge Portal - Insulin Traits - Disposition index calculated by modified insulinogenic and Matsuda insulin sensitivity indexes (Ancestry: All); rs507666 [132773983 to 133773983]T2D Knowledge Portal - Glucose Traits - Fasting glucose (Ancestry: All); rs115478735 [132774295 to 133774295]T2D Knowledge Portal - HbA1c Traits - HbA1c (Ancestry: All); rs532436 [132774414 to 133774414]T2D Knowledge Portal - Glucose Traits - Fasting glucose adj BMI (Ancestry: All); rs651007 [132778431 to 133778431]T2D Knowledge Portal - HbA1c Traits - HbA1c adj BMI (Ancestry: All)	0.2873	STKLD1; Gene dist: 4713	STKLD1; TSS dist: 4713	0.0152	0.0021	9.865e-13	0.0155	0.0023	1.896e-11	-0.0019	0.0046	0.6747	0.01564	0.002206	1.102e-13	*Yes*		1.13787e-10
	9:133381079:A_AT	CPMA	EUR;HIS	a	at	0.0388	MAF >=1%	166594	9	133381079	HbA1c	STST	MALE	rs8176662 [132769042 to 133769042]T2D Knowledge Portal - Insulin Traits - Fasting insulin adj BMI (Ancestry: All); rs550057 [132771182 to 133771182]T2D Knowledge Portal - Insulin Traits - Modified insulinogenic index (Ancestry: All); rs550057 [132771182 to 133771182]T2D Knowledge Portal - Glucose Traits - Random glucose (Ancestry: All); rs550057 [132771182 to 133771182]T2D Knowledge Portal - Glucose Traits - Random and fasting glucose (Ancestry: All); rs550057 [132771182 to 133771182]T2D Knowledge Portal - Glucose Traits - Two-hour glucose adj BMI (Ancestry: All); rs505922 [132773813 to 133773813]T2D Knowledge Portal - Insulin Traits - Disposition index calculated by modified insulinogenic and Matsuda insulin sensitivity indexes (Ancestry: All); rs507666 [132773983 to 133773983]T2D Knowledge Portal - Glucose Traits - Fasting glucose (Ancestry: All); rs115478735 [132774295 to 133774295]T2D Knowledge Portal - HbA1c Traits - HbA1c (Ancestry: All); rs532436 [132774414 to 133774414]T2D Knowledge Portal - Glucose Traits - Fasting glucose adj BMI (Ancestry: All); rs651007 [132778431 to 133778431]T2D Knowledge Portal - HbA1c Traits - HbA1c adj BMI (Ancestry: All)	0.2816	STKLD1; Gene dist: 4713	STKLD1; TSS dist: 4713	0.0182	0.0031	5.48e-09	0.0149	0.0034	1.061e-05	0.0196	0.0079	0.01292	0.01499	0.003305	9.63e-10	*Yes*		1.31359e-06
	9:133381079:A_AT	CPMA	HIS;EUR	a	at	0.0388	MAF >=1%	165059	9	133381079	HbA1c	LTST	MALE	rs8176662 [132769042 to 133769042]T2D Knowledge Portal - Insulin Traits - Fasting insulin adj BMI (Ancestry: All); rs550057 [132771182 to 133771182]T2D Knowledge Portal - Insulin Traits - Modified insulinogenic index (Ancestry: All); rs550057 [132771182 to 133771182]T2D Knowledge Portal - Glucose Traits - Random glucose (Ancestry: All); rs550057 [132771182 to 133771182]T2D Knowledge Portal - Glucose Traits - Random and fasting glucose (Ancestry: All); rs550057 [132771182 to 133771182]T2D Knowledge Portal - Glucose Traits - Two-hour glucose adj BMI (Ancestry: All); rs505922 [132773813 to 133773813]T2D Knowledge Portal - Insulin Traits - Disposition index calculated by modified insulinogenic and Matsuda insulin sensitivity indexes (Ancestry: All); rs507666 [132773983 to 133773983]T2D Knowledge Portal - Glucose Traits - Fasting glucose (Ancestry: All); rs115478735 [132774295 to 133774295]T2D Knowledge Portal - HbA1c Traits - HbA1c (Ancestry: All); rs532436 [132774414 to 133774414]T2D Knowledge Portal - Glucose Traits - Fasting glucose adj BMI (Ancestry: All); rs651007 [132778431 to 133778431]T2D Knowledge Portal - HbA1c Traits - HbA1c adj BMI (Ancestry: All)	0.3784	STKLD1; Gene dist: 4713	STKLD1; TSS dist: 4713	0.0181	0.0031	6.606e-09	0.0187	0.0034	3.424e-08	-0.0032	0.0071	0.6533	0.01878	0.003345	9.617e-09	No		1.08897e-05
	9:133381608:A_G	CPMA	SAS;EUR	a	g	0.0176	MAF >=1%	414442	9	133381608	HbA1c	STST	COMBINED	rs8176662 [132769042 to 133769042]T2D Knowledge Portal - Insulin Traits - Fasting insulin adj BMI (Ancestry: All); rs550057 [132771182 to 133771182]T2D Knowledge Portal - Insulin Traits - Modified insulinogenic index (Ancestry: All); rs550057 [132771182 to 133771182]T2D Knowledge Portal - Glucose Traits - Random glucose (Ancestry: All); rs550057 [132771182 to 133771182]T2D Knowledge Portal - Glucose Traits - Random and fasting glucose (Ancestry: All); rs550057 [132771182 to 133771182]T2D Knowledge Portal - Glucose Traits - Two-hour glucose adj BMI (Ancestry: All); rs505922 [132773813 to 133773813]T2D Knowledge Portal - Insulin Traits - Disposition index calculated by modified insulinogenic and Matsuda insulin sensitivity indexes (Ancestry: All); rs507666 [132773983 to 133773983]T2D Knowledge Portal - Glucose Traits - Fasting glucose (Ancestry: All); rs115478735 [132774295 to 133774295]T2D Knowledge Portal - HbA1c Traits - HbA1c (Ancestry: All); rs532436 [132774414 to 133774414]T2D Knowledge Portal - Glucose Traits - Fasting glucose adj BMI (Ancestry: All); rs651007 [132778431 to 133778431]T2D Knowledge Portal - HbA1c Traits - HbA1c adj BMI (Ancestry: All)	0.1174	STKLD1; Gene dist: 5242	STKLD1; TSS dist: 5242	-0.0166	0.003	2.859e-08	-0.0169	0.0033	2.363e-07	-0.0001	0.0067	0.9862	-0.01689	0.0032	2.748e-08	No		1.33289e-05
	9:133381608:A_G	CPMA	EUR;SAS	a	g	0.0176	MAF >=1%	414442	9	133381608	HbA1c	LTST	COMBINED	rs8176662 [132769042 to 133769042]T2D Knowledge Portal - Insulin Traits - Fasting insulin adj BMI (Ancestry: All); rs550057 [132771182 to 133771182]T2D Knowledge Portal - Insulin Traits - Modified insulinogenic index (Ancestry: All); rs550057 [132771182 to 133771182]T2D Knowledge Portal - Glucose Traits - Random glucose (Ancestry: All); rs550057 [132771182 to 133771182]T2D Knowledge Portal - Glucose Traits - Random and fasting glucose (Ancestry: All); rs550057 [132771182 to 133771182]T2D Knowledge Portal - Glucose Traits - Two-hour glucose adj BMI (Ancestry: All); rs505922 [132773813 to 133773813]T2D Knowledge Portal - Insulin Traits - Disposition index calculated by modified insulinogenic and Matsuda insulin sensitivity indexes (Ancestry: All); rs507666 [132773983 to 133773983]T2D Knowledge Portal - Glucose Traits - Fasting glucose (Ancestry: All); rs115478735 [132774295 to 133774295]T2D Knowledge Portal - HbA1c Traits - HbA1c (Ancestry: All); rs532436 [132774414 to 133774414]T2D Knowledge Portal - Glucose Traits - Fasting glucose adj BMI (Ancestry: All); rs651007 [132778431 to 133778431]T2D Knowledge Portal - HbA1c Traits - HbA1c adj BMI (Ancestry: All)	0.884	STKLD1; Gene dist: 5242	STKLD1; TSS dist: 5242	-0.0167	0.003	2.365e-08	-0.0168	0.0033	2.867e-07	-0.0004	0.0068	0.9566	-0.01686	0.003184	2.416e-08	No		1.18337e-05
	9:133439770:C_T	EUR	ARIC;UKBB;EPIC-Norfolk;Fenland;FHS;LL-GSA;LL-Affy;LL-CS	t	c	0.96	MAF >=1%	178327	9	133439770	HbA1c	STST	MALE	rs8176662 [132769042 to 133769042]T2D Knowledge Portal - Insulin Traits - Fasting insulin adj BMI (Ancestry: All); rs550057 [132771182 to 133771182]T2D Knowledge Portal - Insulin Traits - Modified insulinogenic index (Ancestry: All); rs550057 [132771182 to 133771182]T2D Knowledge Portal - Glucose Traits - Random glucose (Ancestry: All); rs550057 [132771182 to 133771182]T2D Knowledge Portal - Glucose Traits - Random and fasting glucose (Ancestry: All); rs550057 [132771182 to 133771182]T2D Knowledge Portal - Glucose Traits - Two-hour glucose adj BMI (Ancestry: All); rs505922 [132773813 to 133773813]T2D Knowledge Portal - Insulin Traits - Disposition index calculated by modified insulinogenic and Matsuda insulin sensitivity indexes (Ancestry: All); rs507666 [132773983 to 133773983]T2D Knowledge Portal - Glucose Traits - Fasting glucose (Ancestry: All); rs115478735 [132774295 to 133774295]T2D Knowledge Portal - HbA1c Traits - HbA1c (Ancestry: All); rs532436 [132774414 to 133774414]T2D Knowledge Portal - Glucose Traits - Fasting glucose adj BMI (Ancestry: All); rs651007 [132778431 to 133778431]T2D Knowledge Portal - HbA1c Traits - HbA1c adj BMI (Ancestry: All)	0.02057	CACFD1; Gene dist: 20195	ADAMTS13; TSS dist: 17403	0.0152	0.0028	3.192e-08	0.0124	0.003	3.73e-05	0.0156	0.007	0.02535	0.01245	0.002994	1.048e-08	No		1.27599e-05
	9:133439770:C_T	EUR	UKBB;EPIC-Norfolk;Fenland;FHS;LL-GSA;LL-CS;LL-Affy;NEO;FINNGEN	t	c	0.9613	MAF >=1%	186257	9	133439770	HbA1c	LTST	MALE	rs8176662 [132769042 to 133769042]T2D Knowledge Portal - Insulin Traits - Fasting insulin adj BMI (Ancestry: All); rs550057 [132771182 to 133771182]T2D Knowledge Portal - Insulin Traits - Modified insulinogenic index (Ancestry: All); rs550057 [132771182 to 133771182]T2D Knowledge Portal - Glucose Traits - Random glucose (Ancestry: All); rs550057 [132771182 to 133771182]T2D Knowledge Portal - Glucose Traits - Random and fasting glucose (Ancestry: All); rs550057 [132771182 to 133771182]T2D Knowledge Portal - Glucose Traits - Two-hour glucose adj BMI (Ancestry: All); rs505922 [132773813 to 133773813]T2D Knowledge Portal - Insulin Traits - Disposition index calculated by modified insulinogenic and Matsuda insulin sensitivity indexes (Ancestry: All); rs507666 [132773983 to 133773983]T2D Knowledge Portal - Glucose Traits - Fasting glucose (Ancestry: All); rs115478735 [132774295 to 133774295]T2D Knowledge Portal - HbA1c Traits - HbA1c (Ancestry: All); rs532436 [132774414 to 133774414]T2D Knowledge Portal - Glucose Traits - Fasting glucose adj BMI (Ancestry: All); rs651007 [132778431 to 133778431]T2D Knowledge Portal - HbA1c Traits - HbA1c adj BMI (Ancestry: All)	0.1056	CACFD1; Gene dist: 20195	ADAMTS13; TSS dist: 17403	0.0155	0.0027	1.559e-08	0.0168	0.0031	5.708e-08	-0.0049	0.0063	0.4315	0.01684	0.003046	3.063e-08	No		3.6207e-05
	9:133443675:C_G	CPMA	EUR;AFR;EAS;HIS;SAS;MID;AMR	c	g	0.8503	MAF >=1%	277171	9	133443675	GL	LTST	FEMALE	rs8176662 [132769042 to 133769042]T2D Knowledge Portal - Insulin Traits - Fasting insulin adj BMI (Ancestry: All); rs550057 [132771182 to 133771182]T2D Knowledge Portal - Insulin Traits - Modified insulinogenic index (Ancestry: All); rs550057 [132771182 to 133771182]T2D Knowledge Portal - Glucose Traits - Random glucose (Ancestry: All); rs550057 [132771182 to 133771182]T2D Knowledge Portal - Glucose Traits - Random and fasting glucose (Ancestry: All); rs550057 [132771182 to 133771182]T2D Knowledge Portal - Glucose Traits - Two-hour glucose adj BMI (Ancestry: All); rs505922 [132773813 to 133773813]T2D Knowledge Portal - Insulin Traits - Disposition index calculated by modified insulinogenic and Matsuda insulin sensitivity indexes (Ancestry: All); rs507666 [132773983 to 133773983]T2D Knowledge Portal - Glucose Traits - Fasting glucose (Ancestry: All); rs115478735 [132774295 to 133774295]T2D Knowledge Portal - HbA1c Traits - HbA1c (Ancestry: All); rs532436 [132774414 to 133774414]T2D Knowledge Portal - Glucose Traits - Fasting glucose adj BMI (Ancestry: All); rs651007 [132778431 to 133778431]T2D Knowledge Portal - HbA1c Traits - HbA1c adj BMI (Ancestry: All)	0.6851	CACFD1; Gene dist: 16290	CACFD1; TSS dist: 16303	-0.2026	0.037	4.22e-08	-0.2503	0.0403	5.264e-10	0.2649	0.0968	0.006194	-0.2502	0.04086	7.173e-09	No		4.26161e-05
	9:133443675:C_G	CPMA	EUR;AFR;AMR;MID;EAS;HIS;SAS	c	g	0.8497	MAF >=1%	485597	9	133443675	GL	LTST	COMBINED	rs8176662 [132769042 to 133769042]T2D Knowledge Portal - Insulin Traits - Fasting insulin adj BMI (Ancestry: All); rs550057 [132771182 to 133771182]T2D Knowledge Portal - Insulin Traits - Modified insulinogenic index (Ancestry: All); rs550057 [132771182 to 133771182]T2D Knowledge Portal - Glucose Traits - Random glucose (Ancestry: All); rs550057 [132771182 to 133771182]T2D Knowledge Portal - Glucose Traits - Random and fasting glucose (Ancestry: All); rs550057 [132771182 to 133771182]T2D Knowledge Portal - Glucose Traits - Two-hour glucose adj BMI (Ancestry: All); rs505922 [132773813 to 133773813]T2D Knowledge Portal - Insulin Traits - Disposition index calculated by modified insulinogenic and Matsuda insulin sensitivity indexes (Ancestry: All); rs507666 [132773983 to 133773983]T2D Knowledge Portal - Glucose Traits - Fasting glucose (Ancestry: All); rs115478735 [132774295 to 133774295]T2D Knowledge Portal - HbA1c Traits - HbA1c (Ancestry: All); rs532436 [132774414 to 133774414]T2D Knowledge Portal - Glucose Traits - Fasting glucose adj BMI (Ancestry: All); rs651007 [132778431 to 133778431]T2D Knowledge Portal - HbA1c Traits - HbA1c adj BMI (Ancestry: All)	0.7495	CACFD1; Gene dist: 16290	CACFD1; TSS dist: 16303	-0.1834	0.0286	1.51e-10	-0.1995	0.0315	2.365e-10	0.0817	0.0703	0.2453	-0.1993	0.03163	4.435e-10	*Yes*		1.76617e-06
	9:133443675:C_G	CPMA	AMR;SAS;HIS;EAS;EUR;AFR;MID	c	g	0.8498	MAF >=1%	487592	9	133443675	GL	STST	COMBINED	rs8176662 [132769042 to 133769042]T2D Knowledge Portal - Insulin Traits - Fasting insulin adj BMI (Ancestry: All); rs550057 [132771182 to 133771182]T2D Knowledge Portal - Insulin Traits - Modified insulinogenic index (Ancestry: All); rs550057 [132771182 to 133771182]T2D Knowledge Portal - Glucose Traits - Random glucose (Ancestry: All); rs550057 [132771182 to 133771182]T2D Knowledge Portal - Glucose Traits - Random and fasting glucose (Ancestry: All); rs550057 [132771182 to 133771182]T2D Knowledge Portal - Glucose Traits - Two-hour glucose adj BMI (Ancestry: All); rs505922 [132773813 to 133773813]T2D Knowledge Portal - Insulin Traits - Disposition index calculated by modified insulinogenic and Matsuda insulin sensitivity indexes (Ancestry: All); rs507666 [132773983 to 133773983]T2D Knowledge Portal - Glucose Traits - Fasting glucose (Ancestry: All); rs115478735 [132774295 to 133774295]T2D Knowledge Portal - HbA1c Traits - HbA1c (Ancestry: All); rs532436 [132774414 to 133774414]T2D Knowledge Portal - Glucose Traits - Fasting glucose adj BMI (Ancestry: All); rs651007 [132778431 to 133778431]T2D Knowledge Portal - HbA1c Traits - HbA1c adj BMI (Ancestry: All)	0.6195	CACFD1; Gene dist: 16290	CACFD1; TSS dist: 16303	-0.1826	0.0286	1.796e-10	-0.1787	0.0317	1.647e-08	-0.0154	0.0692	0.824	-0.1789	0.03143	9.012e-10	*Yes*		3.34062e-06
	9:133446953:G_T	CPMA	EAS;SAS;EUR;HIS	t	g	0.1298	MAF >=1%	210983	9	133446953	HbA1c	STST	MALE	rs8176662 [132769042 to 133769042]T2D Knowledge Portal - Insulin Traits - Fasting insulin adj BMI (Ancestry: All); rs550057 [132771182 to 133771182]T2D Knowledge Portal - Insulin Traits - Modified insulinogenic index (Ancestry: All); rs550057 [132771182 to 133771182]T2D Knowledge Portal - Glucose Traits - Random glucose (Ancestry: All); rs550057 [132771182 to 133771182]T2D Knowledge Portal - Glucose Traits - Random and fasting glucose (Ancestry: All); rs550057 [132771182 to 133771182]T2D Knowledge Portal - Glucose Traits - Two-hour glucose adj BMI (Ancestry: All); rs505922 [132773813 to 133773813]T2D Knowledge Portal - Insulin Traits - Disposition index calculated by modified insulinogenic and Matsuda insulin sensitivity indexes (Ancestry: All); rs507666 [132773983 to 133773983]T2D Knowledge Portal - Glucose Traits - Fasting glucose (Ancestry: All); rs115478735 [132774295 to 133774295]T2D Knowledge Portal - HbA1c Traits - HbA1c (Ancestry: All); rs532436 [132774414 to 133774414]T2D Knowledge Portal - Glucose Traits - Fasting glucose adj BMI (Ancestry: All); rs651007 [132778431 to 133778431]T2D Knowledge Portal - HbA1c Traits - HbA1c adj BMI (Ancestry: All)	0.7213	CACFD1; Gene dist: 13012	CACFD1; TSS dist: 13025	-0.0081	0.0014	8.295e-09	-0.007	0.0015	2.563e-06	-0.0055	0.0033	0.1007	-0.00706	0.001463	2.743e-09	*Yes*		3.47222e-06
	9:133446953:G_T	CPMA	AMR;EAS;HIS;EUR;MID;SAS	t	g	0.124	MAF >=1%	212215	9	133446953	HbA1c	LTST	MALE	rs8176662 [132769042 to 133769042]T2D Knowledge Portal - Insulin Traits - Fasting insulin adj BMI (Ancestry: All); rs550057 [132771182 to 133771182]T2D Knowledge Portal - Insulin Traits - Modified insulinogenic index (Ancestry: All); rs550057 [132771182 to 133771182]T2D Knowledge Portal - Glucose Traits - Random glucose (Ancestry: All); rs550057 [132771182 to 133771182]T2D Knowledge Portal - Glucose Traits - Random and fasting glucose (Ancestry: All); rs550057 [132771182 to 133771182]T2D Knowledge Portal - Glucose Traits - Two-hour glucose adj BMI (Ancestry: All); rs505922 [132773813 to 133773813]T2D Knowledge Portal - Insulin Traits - Disposition index calculated by modified insulinogenic and Matsuda insulin sensitivity indexes (Ancestry: All); rs507666 [132773983 to 133773983]T2D Knowledge Portal - Glucose Traits - Fasting glucose (Ancestry: All); rs115478735 [132774295 to 133774295]T2D Knowledge Portal - HbA1c Traits - HbA1c (Ancestry: All); rs532436 [132774414 to 133774414]T2D Knowledge Portal - Glucose Traits - Fasting glucose adj BMI (Ancestry: All); rs651007 [132778431 to 133778431]T2D Knowledge Portal - HbA1c Traits - HbA1c adj BMI (Ancestry: All)	0.5142	CACFD1; Gene dist: 13012	CACFD1; TSS dist: 13025	-0.0081	0.0014	6.594e-09	-0.0088	0.0015	3.272e-09	0.0031	0.0031	0.304	-0.008785	0.001492	4.439e-09	*Yes*		5.35364e-06
	9:133451821:A_G	CPMA	MID;SAS;AFR;EUR;HIS;AMR;EAS	a	g	0.1762	MAF >=1%	481250	9	133451821	HbA1c	STST	COMBINED	rs8176662 [132769042 to 133769042]T2D Knowledge Portal - Insulin Traits - Fasting insulin adj BMI (Ancestry: All); rs550057 [132771182 to 133771182]T2D Knowledge Portal - Insulin Traits - Modified insulinogenic index (Ancestry: All); rs550057 [132771182 to 133771182]T2D Knowledge Portal - Glucose Traits - Random glucose (Ancestry: All); rs550057 [132771182 to 133771182]T2D Knowledge Portal - Glucose Traits - Random and fasting glucose (Ancestry: All); rs550057 [132771182 to 133771182]T2D Knowledge Portal - Glucose Traits - Two-hour glucose adj BMI (Ancestry: All); rs505922 [132773813 to 133773813]T2D Knowledge Portal - Insulin Traits - Disposition index calculated by modified insulinogenic and Matsuda insulin sensitivity indexes (Ancestry: All); rs507666 [132773983 to 133773983]T2D Knowledge Portal - Glucose Traits - Fasting glucose (Ancestry: All); rs115478735 [132774295 to 133774295]T2D Knowledge Portal - HbA1c Traits - HbA1c (Ancestry: All); rs532436 [132774414 to 133774414]T2D Knowledge Portal - Glucose Traits - Fasting glucose adj BMI (Ancestry: All); rs651007 [132778431 to 133778431]T2D Knowledge Portal - HbA1c Traits - HbA1c adj BMI (Ancestry: All)	0.02298	CACFD1; Gene dist: 8144	CACFD1; TSS dist: 8157	0.0104	0.001	3.113e-26	0.0105	0.0011	1.196e-22	-0.0005	0.0023	0.8103	0.01048	0.001069	1.561e-26	*Yes*		4.20956e-23
	9:133451821:A_G	CPMA	HIS;EUR;AMR;AFR;EAS;MID;SAS	a	g	0.1764	MAF >=1%	482256	9	133451821	HbA1c	LTST	COMBINED	rs8176662 [132769042 to 133769042]T2D Knowledge Portal - Insulin Traits - Fasting insulin adj BMI (Ancestry: All); rs550057 [132771182 to 133771182]T2D Knowledge Portal - Insulin Traits - Modified insulinogenic index (Ancestry: All); rs550057 [132771182 to 133771182]T2D Knowledge Portal - Glucose Traits - Random glucose (Ancestry: All); rs550057 [132771182 to 133771182]T2D Knowledge Portal - Glucose Traits - Random and fasting glucose (Ancestry: All); rs550057 [132771182 to 133771182]T2D Knowledge Portal - Glucose Traits - Two-hour glucose adj BMI (Ancestry: All); rs505922 [132773813 to 133773813]T2D Knowledge Portal - Insulin Traits - Disposition index calculated by modified insulinogenic and Matsuda insulin sensitivity indexes (Ancestry: All); rs507666 [132773983 to 133773983]T2D Knowledge Portal - Glucose Traits - Fasting glucose (Ancestry: All); rs115478735 [132774295 to 133774295]T2D Knowledge Portal - HbA1c Traits - HbA1c (Ancestry: All); rs532436 [132774414 to 133774414]T2D Knowledge Portal - Glucose Traits - Fasting glucose adj BMI (Ancestry: All); rs651007 [132778431 to 133778431]T2D Knowledge Portal - HbA1c Traits - HbA1c adj BMI (Ancestry: All)	0.006083	CACFD1; Gene dist: 8144	CACFD1; TSS dist: 8157	0.0104	0.001	3.112e-26	0.0098	0.0011	5.049e-20	0.0034	0.0023	0.1331	0.009805	0.001063	1.772e-27	*Yes*		4.9362e-24
	9:133451821:A_G	CPMA	HIS;SAS;EUR;MID;AMR;EAS;AFR	a	g	0.176	MAF >=1%	268796	9	133451821	HbA1c	STST	FEMALE	rs8176662 [132769042 to 133769042]T2D Knowledge Portal - Insulin Traits - Fasting insulin adj BMI (Ancestry: All); rs550057 [132771182 to 133771182]T2D Knowledge Portal - Insulin Traits - Modified insulinogenic index (Ancestry: All); rs550057 [132771182 to 133771182]T2D Knowledge Portal - Glucose Traits - Random glucose (Ancestry: All); rs550057 [132771182 to 133771182]T2D Knowledge Portal - Glucose Traits - Random and fasting glucose (Ancestry: All); rs550057 [132771182 to 133771182]T2D Knowledge Portal - Glucose Traits - Two-hour glucose adj BMI (Ancestry: All); rs505922 [132773813 to 133773813]T2D Knowledge Portal - Insulin Traits - Disposition index calculated by modified insulinogenic and Matsuda insulin sensitivity indexes (Ancestry: All); rs507666 [132773983 to 133773983]T2D Knowledge Portal - Glucose Traits - Fasting glucose (Ancestry: All); rs115478735 [132774295 to 133774295]T2D Knowledge Portal - HbA1c Traits - HbA1c (Ancestry: All); rs532436 [132774414 to 133774414]T2D Knowledge Portal - Glucose Traits - Fasting glucose adj BMI (Ancestry: All); rs651007 [132778431 to 133778431]T2D Knowledge Portal - HbA1c Traits - HbA1c adj BMI (Ancestry: All)	0.2435	CACFD1; Gene dist: 8144	CACFD1; TSS dist: 8157	0.0074	0.0012	3.013e-09	0.008	0.0014	2.034e-08	-0.0039	0.0029	0.1683	0.00816	0.001378	4.567e-09	*Yes*		4.78398e-06
	9:133451821:A_G	CPMA	EUR;SAS;AMR;AFR;EAS;MID;HIS	a	g	0.176	MAF >=1%	267909	9	133451821	HbA1c	LTST	FEMALE	rs8176662 [132769042 to 133769042]T2D Knowledge Portal - Insulin Traits - Fasting insulin adj BMI (Ancestry: All); rs550057 [132771182 to 133771182]T2D Knowledge Portal - Insulin Traits - Modified insulinogenic index (Ancestry: All); rs550057 [132771182 to 133771182]T2D Knowledge Portal - Glucose Traits - Random glucose (Ancestry: All); rs550057 [132771182 to 133771182]T2D Knowledge Portal - Glucose Traits - Random and fasting glucose (Ancestry: All); rs550057 [132771182 to 133771182]T2D Knowledge Portal - Glucose Traits - Two-hour glucose adj BMI (Ancestry: All); rs505922 [132773813 to 133773813]T2D Knowledge Portal - Insulin Traits - Disposition index calculated by modified insulinogenic and Matsuda insulin sensitivity indexes (Ancestry: All); rs507666 [132773983 to 133773983]T2D Knowledge Portal - Glucose Traits - Fasting glucose (Ancestry: All); rs115478735 [132774295 to 133774295]T2D Knowledge Portal - HbA1c Traits - HbA1c (Ancestry: All); rs532436 [132774414 to 133774414]T2D Knowledge Portal - Glucose Traits - Fasting glucose adj BMI (Ancestry: All); rs651007 [132778431 to 133778431]T2D Knowledge Portal - HbA1c Traits - HbA1c adj BMI (Ancestry: All)	0.2562	CACFD1; Gene dist: 8144	CACFD1; TSS dist: 8157	0.0074	0.0012	2.806e-09	0.0069	0.0013	3.688e-07	0.0031	0.0031	0.3241	0.006895	0.001348	4.269e-09	*Yes*		4.52517e-06
	9:133461023:A_AGTCT	EUR	ARIC;BHS;UKBB;EPIC-Norfolk;Fenland;FHS;GAPP;LBC1936;LLFS;NEO;SHIP_TREND_B1;SHIP_TREND_B2;SHIP_START;YFS;FINNGEN	a	agtct	0.3071	MAF >=1%	376414	9	133461023	HbA1c	STST	COMBINED	rs8176662 [132769042 to 133769042]T2D Knowledge Portal - Insulin Traits - Fasting insulin adj BMI (Ancestry: All); rs550057 [132771182 to 133771182]T2D Knowledge Portal - Insulin Traits - Modified insulinogenic index (Ancestry: All); rs550057 [132771182 to 133771182]T2D Knowledge Portal - Glucose Traits - Random glucose (Ancestry: All); rs550057 [132771182 to 133771182]T2D Knowledge Portal - Glucose Traits - Random and fasting glucose (Ancestry: All); rs550057 [132771182 to 133771182]T2D Knowledge Portal - Glucose Traits - Two-hour glucose adj BMI (Ancestry: All); rs505922 [132773813 to 133773813]T2D Knowledge Portal - Insulin Traits - Disposition index calculated by modified insulinogenic and Matsuda insulin sensitivity indexes (Ancestry: All); rs507666 [132773983 to 133773983]T2D Knowledge Portal - Glucose Traits - Fasting glucose (Ancestry: All); rs115478735 [132774295 to 133774295]T2D Knowledge Portal - HbA1c Traits - HbA1c (Ancestry: All); rs532436 [132774414 to 133774414]T2D Knowledge Portal - Glucose Traits - Fasting glucose adj BMI (Ancestry: All); rs651007 [132778431 to 133778431]T2D Knowledge Portal - HbA1c Traits - HbA1c adj BMI (Ancestry: All)	0.2374	CACFD1; Gene dist: 1058	CACFD1; TSS dist: 1045	-0.0061	0.0009	2.144e-11	-0.0064	0.001	8.794e-11	0.0018	0.0021	0.3876	-0.006466	0.0009682	1.023e-11	*Yes*		1.63124e-08
	9:133461023:A_AGTCT	EUR	ARIC;BHS;UKBB;EPIC-Norfolk;Fenland;FHS;GAPP;LBC1936;LLFS;NEO;SHIP_START;SHIP_TREND_B1;SHIP_TREND_B2;YFS;FINNGEN	a	agtct	0.3071	MAF >=1%	376414	9	133461023	HbA1c	LTST	COMBINED	rs8176662 [132769042 to 133769042]T2D Knowledge Portal - Insulin Traits - Fasting insulin adj BMI (Ancestry: All); rs550057 [132771182 to 133771182]T2D Knowledge Portal - Insulin Traits - Modified insulinogenic index (Ancestry: All); rs550057 [132771182 to 133771182]T2D Knowledge Portal - Glucose Traits - Random glucose (Ancestry: All); rs550057 [132771182 to 133771182]T2D Knowledge Portal - Glucose Traits - Random and fasting glucose (Ancestry: All); rs550057 [132771182 to 133771182]T2D Knowledge Portal - Glucose Traits - Two-hour glucose adj BMI (Ancestry: All); rs505922 [132773813 to 133773813]T2D Knowledge Portal - Insulin Traits - Disposition index calculated by modified insulinogenic and Matsuda insulin sensitivity indexes (Ancestry: All); rs507666 [132773983 to 133773983]T2D Knowledge Portal - Glucose Traits - Fasting glucose (Ancestry: All); rs115478735 [132774295 to 133774295]T2D Knowledge Portal - HbA1c Traits - HbA1c (Ancestry: All); rs532436 [132774414 to 133774414]T2D Knowledge Portal - Glucose Traits - Fasting glucose adj BMI (Ancestry: All); rs651007 [132778431 to 133778431]T2D Knowledge Portal - HbA1c Traits - HbA1c adj BMI (Ancestry: All)	0.5257	CACFD1; Gene dist: 1058	CACFD1; TSS dist: 1045	-0.0061	0.0009	2.203e-11	-0.0062	0.001	3.582e-10	0.0005	0.002	0.7936	-0.006238	0.0009643	1.346e-11	*Yes*		1.91536e-08
	9:133462696:A_G	EUR	UKBB;EPIC-Norfolk;Fenland;FHS;LL-GSA;LL-Affy;SHIP_TREND_B2;FINNGEN	a	g	0.0332	MAF >=1%	182970	9	133462696	HbA1c	STST	MALE	rs8176662 [132769042 to 133769042]T2D Knowledge Portal - Insulin Traits - Fasting insulin adj BMI (Ancestry: All); rs550057 [132771182 to 133771182]T2D Knowledge Portal - Insulin Traits - Modified insulinogenic index (Ancestry: All); rs550057 [132771182 to 133771182]T2D Knowledge Portal - Glucose Traits - Random glucose (Ancestry: All); rs550057 [132771182 to 133771182]T2D Knowledge Portal - Glucose Traits - Random and fasting glucose (Ancestry: All); rs550057 [132771182 to 133771182]T2D Knowledge Portal - Glucose Traits - Two-hour glucose adj BMI (Ancestry: All); rs505922 [132773813 to 133773813]T2D Knowledge Portal - Insulin Traits - Disposition index calculated by modified insulinogenic and Matsuda insulin sensitivity indexes (Ancestry: All); rs507666 [132773983 to 133773983]T2D Knowledge Portal - Glucose Traits - Fasting glucose (Ancestry: All); rs115478735 [132774295 to 133774295]T2D Knowledge Portal - HbA1c Traits - HbA1c (Ancestry: All); rs532436 [132774414 to 133774414]T2D Knowledge Portal - Glucose Traits - Fasting glucose adj BMI (Ancestry: All); rs651007 [132778431 to 133778431]T2D Knowledge Portal - HbA1c Traits - HbA1c adj BMI (Ancestry: All)	0.8353	CACFD1; Gene dist: 2731	CACFD1; TSS dist: 2718	0.0205	0.0034	9.264e-10	0.0204	0.0037	2.428e-08	0.0007	0.0085	0.9377	0.02051	0.003636	3.617e-09	*Yes*		4.93681e-06
	9:133462696:A_G	EUR	UKBB;EPIC-Norfolk;Fenland;FHS;LL-GSA;LL-Affy;SHIP_START;FINNGEN	a	g	0.0332	MAF >=1%	183418	9	133462696	HbA1c	LTST	MALE	rs8176662 [132769042 to 133769042]T2D Knowledge Portal - Insulin Traits - Fasting insulin adj BMI (Ancestry: All); rs550057 [132771182 to 133771182]T2D Knowledge Portal - Insulin Traits - Modified insulinogenic index (Ancestry: All); rs550057 [132771182 to 133771182]T2D Knowledge Portal - Glucose Traits - Random glucose (Ancestry: All); rs550057 [132771182 to 133771182]T2D Knowledge Portal - Glucose Traits - Random and fasting glucose (Ancestry: All); rs550057 [132771182 to 133771182]T2D Knowledge Portal - Glucose Traits - Two-hour glucose adj BMI (Ancestry: All); rs505922 [132773813 to 133773813]T2D Knowledge Portal - Insulin Traits - Disposition index calculated by modified insulinogenic and Matsuda insulin sensitivity indexes (Ancestry: All); rs507666 [132773983 to 133773983]T2D Knowledge Portal - Glucose Traits - Fasting glucose (Ancestry: All); rs115478735 [132774295 to 133774295]T2D Knowledge Portal - HbA1c Traits - HbA1c (Ancestry: All); rs532436 [132774414 to 133774414]T2D Knowledge Portal - Glucose Traits - Fasting glucose adj BMI (Ancestry: All); rs651007 [132778431 to 133778431]T2D Knowledge Portal - HbA1c Traits - HbA1c adj BMI (Ancestry: All)	0.3743	CACFD1; Gene dist: 2731	CACFD1; TSS dist: 2718	0.0206	0.0034	8.345e-10	0.0212	0.0038	1.84e-08	-0.0016	0.0078	0.8383	0.0212	0.003697	2.128e-09	*Yes*		3.36734e-06
	9:133462696:A_G	CPMA	HIS;EUR;SAS	a	g	0.0262	MAF >=1%	436968	9	133462696	HbA1c	LTST	COMBINED	rs8176662 [132769042 to 133769042]T2D Knowledge Portal - Insulin Traits - Fasting insulin adj BMI (Ancestry: All); rs550057 [132771182 to 133771182]T2D Knowledge Portal - Insulin Traits - Modified insulinogenic index (Ancestry: All); rs550057 [132771182 to 133771182]T2D Knowledge Portal - Glucose Traits - Random glucose (Ancestry: All); rs550057 [132771182 to 133771182]T2D Knowledge Portal - Glucose Traits - Random and fasting glucose (Ancestry: All); rs550057 [132771182 to 133771182]T2D Knowledge Portal - Glucose Traits - Two-hour glucose adj BMI (Ancestry: All); rs505922 [132773813 to 133773813]T2D Knowledge Portal - Insulin Traits - Disposition index calculated by modified insulinogenic and Matsuda insulin sensitivity indexes (Ancestry: All); rs507666 [132773983 to 133773983]T2D Knowledge Portal - Glucose Traits - Fasting glucose (Ancestry: All); rs115478735 [132774295 to 133774295]T2D Knowledge Portal - HbA1c Traits - HbA1c (Ancestry: All); rs532436 [132774414 to 133774414]T2D Knowledge Portal - Glucose Traits - Fasting glucose adj BMI (Ancestry: All); rs651007 [132778431 to 133778431]T2D Knowledge Portal - HbA1c Traits - HbA1c adj BMI (Ancestry: All)	0.09448	CACFD1; Gene dist: 2731	CACFD1; TSS dist: 2718	0.0124	0.0023	4.27e-08	0.0116	0.0024	1.785e-06	0.0034	0.0051	0.5046	0.01176	0.002367	3.114e-08	No		1.49683e-05
	9:133462696:A_G	CPMA	SAS;EUR	a	g	0.033	MAF >=1%	186022	9	133462696	HbA1c	STST	MALE	rs8176662 [132769042 to 133769042]T2D Knowledge Portal - Insulin Traits - Fasting insulin adj BMI (Ancestry: All); rs550057 [132771182 to 133771182]T2D Knowledge Portal - Insulin Traits - Modified insulinogenic index (Ancestry: All); rs550057 [132771182 to 133771182]T2D Knowledge Portal - Glucose Traits - Random glucose (Ancestry: All); rs550057 [132771182 to 133771182]T2D Knowledge Portal - Glucose Traits - Random and fasting glucose (Ancestry: All); rs550057 [132771182 to 133771182]T2D Knowledge Portal - Glucose Traits - Two-hour glucose adj BMI (Ancestry: All); rs505922 [132773813 to 133773813]T2D Knowledge Portal - Insulin Traits - Disposition index calculated by modified insulinogenic and Matsuda insulin sensitivity indexes (Ancestry: All); rs507666 [132773983 to 133773983]T2D Knowledge Portal - Glucose Traits - Fasting glucose (Ancestry: All); rs115478735 [132774295 to 133774295]T2D Knowledge Portal - HbA1c Traits - HbA1c (Ancestry: All); rs532436 [132774414 to 133774414]T2D Knowledge Portal - Glucose Traits - Fasting glucose adj BMI (Ancestry: All); rs651007 [132778431 to 133778431]T2D Knowledge Portal - HbA1c Traits - HbA1c adj BMI (Ancestry: All)	0.06289	CACFD1; Gene dist: 2731	CACFD1; TSS dist: 2718	0.0213	0.0034	6.586e-10	0.0213	0.0037	1.092e-08	-0.0001	0.0085	0.9944	0.02135	0.003646	1.017e-09	*Yes*		1.3818e-06
	9:133462696:A_G	CPMA	HIS;EUR;SAS	a	g	0.0268	MAF >=1%	190027	9	133462696	HbA1c	LTST	MALE	rs8176662 [132769042 to 133769042]T2D Knowledge Portal - Insulin Traits - Fasting insulin adj BMI (Ancestry: All); rs550057 [132771182 to 133771182]T2D Knowledge Portal - Insulin Traits - Modified insulinogenic index (Ancestry: All); rs550057 [132771182 to 133771182]T2D Knowledge Portal - Glucose Traits - Random glucose (Ancestry: All); rs550057 [132771182 to 133771182]T2D Knowledge Portal - Glucose Traits - Random and fasting glucose (Ancestry: All); rs550057 [132771182 to 133771182]T2D Knowledge Portal - Glucose Traits - Two-hour glucose adj BMI (Ancestry: All); rs505922 [132773813 to 133773813]T2D Knowledge Portal - Insulin Traits - Disposition index calculated by modified insulinogenic and Matsuda insulin sensitivity indexes (Ancestry: All); rs507666 [132773983 to 133773983]T2D Knowledge Portal - Glucose Traits - Fasting glucose (Ancestry: All); rs115478735 [132774295 to 133774295]T2D Knowledge Portal - HbA1c Traits - HbA1c (Ancestry: All); rs532436 [132774414 to 133774414]T2D Knowledge Portal - Glucose Traits - Fasting glucose adj BMI (Ancestry: All); rs651007 [132778431 to 133778431]T2D Knowledge Portal - HbA1c Traits - HbA1c adj BMI (Ancestry: All)	0.047	CACFD1; Gene dist: 2731	CACFD1; TSS dist: 2718	0.0211	0.0034	6.486e-10	0.0212	0.0038	2.244e-08	0.0006	0.0077	0.9387	0.02123	0.003689	7.439e-10	*Yes*		1.02133e-06
	9:133464832:C_T	CPMA	MID;EAS;AFR;SAS;EUR;HIS	t	c	0.1791	MAF >=1%	214227	9	133464832	HbA1c	STST	MALE	rs8176662 [132769042 to 133769042]T2D Knowledge Portal - Insulin Traits - Fasting insulin adj BMI (Ancestry: All); rs550057 [132771182 to 133771182]T2D Knowledge Portal - Insulin Traits - Modified insulinogenic index (Ancestry: All); rs550057 [132771182 to 133771182]T2D Knowledge Portal - Glucose Traits - Random glucose (Ancestry: All); rs550057 [132771182 to 133771182]T2D Knowledge Portal - Glucose Traits - Random and fasting glucose (Ancestry: All); rs550057 [132771182 to 133771182]T2D Knowledge Portal - Glucose Traits - Two-hour glucose adj BMI (Ancestry: All); rs505922 [132773813 to 133773813]T2D Knowledge Portal - Insulin Traits - Disposition index calculated by modified insulinogenic and Matsuda insulin sensitivity indexes (Ancestry: All); rs507666 [132773983 to 133773983]T2D Knowledge Portal - Glucose Traits - Fasting glucose (Ancestry: All); rs115478735 [132774295 to 133774295]T2D Knowledge Portal - HbA1c Traits - HbA1c (Ancestry: All); rs532436 [132774414 to 133774414]T2D Knowledge Portal - Glucose Traits - Fasting glucose adj BMI (Ancestry: All); rs651007 [132778431 to 133778431]T2D Knowledge Portal - HbA1c Traits - HbA1c adj BMI (Ancestry: All)	0.3734	CACFD1; Gene dist: 4867	CACFD1; TSS dist: 4854	0.0145	0.0015	3.289e-23	0.0136	0.0016	1.54e-16	0.0056	0.0037	0.1352	0.0136	0.00161	1.431e-22	*Yes*		5.97269e-19
	9:133464832:C_T	CPMA	AFR;AMR;EAS;HIS;EUR;MID;SAS	t	c	0.1769	MAF >=1%	214103	9	133464832	HbA1c	LTST	MALE	rs8176662 [132769042 to 133769042]T2D Knowledge Portal - Insulin Traits - Fasting insulin adj BMI (Ancestry: All); rs550057 [132771182 to 133771182]T2D Knowledge Portal - Insulin Traits - Modified insulinogenic index (Ancestry: All); rs550057 [132771182 to 133771182]T2D Knowledge Portal - Glucose Traits - Random glucose (Ancestry: All); rs550057 [132771182 to 133771182]T2D Knowledge Portal - Glucose Traits - Random and fasting glucose (Ancestry: All); rs550057 [132771182 to 133771182]T2D Knowledge Portal - Glucose Traits - Two-hour glucose adj BMI (Ancestry: All); rs505922 [132773813 to 133773813]T2D Knowledge Portal - Insulin Traits - Disposition index calculated by modified insulinogenic and Matsuda insulin sensitivity indexes (Ancestry: All); rs507666 [132773983 to 133773983]T2D Knowledge Portal - Glucose Traits - Fasting glucose (Ancestry: All); rs115478735 [132774295 to 133774295]T2D Knowledge Portal - HbA1c Traits - HbA1c (Ancestry: All); rs532436 [132774414 to 133774414]T2D Knowledge Portal - Glucose Traits - Fasting glucose adj BMI (Ancestry: All); rs651007 [132778431 to 133778431]T2D Knowledge Portal - HbA1c Traits - HbA1c adj BMI (Ancestry: All)	0.02665	CACFD1; Gene dist: 4867	CACFD1; TSS dist: 4854	0.0146	0.0015	1.836e-23	0.0142	0.0016	6.229e-18	0.0017	0.0034	0.6184	0.0142	0.001648	1.261e-22	*Yes*		5.17521e-19
	9:133466757:A_C	EUR	AGES_gsa;AGES_hu370CNV;ARIC;UKBB;EPIC-Norfolk;Fenland;FHS;GAPP;LBC1936;LL-GSA;LL-Affy;LL-CS;LLFS;NEO;SHIP_TREND_B2;SHIP_TREND_B1;SHIP_START;YFS;FINNGEN	a	c	0.6933	MAF >=1%	194924	9	133466757	HbA1c	STST	MALE	rs8176662 [132769042 to 133769042]T2D Knowledge Portal - Insulin Traits - Fasting insulin adj BMI (Ancestry: All); rs550057 [132771182 to 133771182]T2D Knowledge Portal - Insulin Traits - Modified insulinogenic index (Ancestry: All); rs550057 [132771182 to 133771182]T2D Knowledge Portal - Glucose Traits - Random glucose (Ancestry: All); rs550057 [132771182 to 133771182]T2D Knowledge Portal - Glucose Traits - Random and fasting glucose (Ancestry: All); rs550057 [132771182 to 133771182]T2D Knowledge Portal - Glucose Traits - Two-hour glucose adj BMI (Ancestry: All); rs505922 [132773813 to 133773813]T2D Knowledge Portal - Insulin Traits - Disposition index calculated by modified insulinogenic and Matsuda insulin sensitivity indexes (Ancestry: All); rs507666 [132773983 to 133773983]T2D Knowledge Portal - Glucose Traits - Fasting glucose (Ancestry: All); rs115478735 [132774295 to 133774295]T2D Knowledge Portal - HbA1c Traits - HbA1c (Ancestry: All); rs532436 [132774414 to 133774414]T2D Knowledge Portal - Glucose Traits - Fasting glucose adj BMI (Ancestry: All); rs651007 [132778431 to 133778431]T2D Knowledge Portal - HbA1c Traits - HbA1c adj BMI (Ancestry: All)	0.06947	CACFD1; Gene dist: 6792	CACFD1; TSS dist: 6779	0.0076	0.0011	3.305e-11	0.0071	0.0013	1.339e-08	0.0027	0.0029	0.3482	0.007121	0.00125	9.804e-11	*Yes*		1.85959e-07
	9:133466757:A_C	EUR	AGES_hu370CNV;AGES_gsa;ARIC;UKBB;EPIC-Norfolk;Fenland;FHS;GAPP;LBC1936;LL-GSA;LL-CS;LL-Affy;LLFS;NEO;SHIP_TREND_B2;SHIP_TREND_B1;SHIP_START;YFS;FINNGEN	a	c	0.6933	MAF >=1%	194924	9	133466757	HbA1c	LTST	MALE	rs8176662 [132769042 to 133769042]T2D Knowledge Portal - Insulin Traits - Fasting insulin adj BMI (Ancestry: All); rs550057 [132771182 to 133771182]T2D Knowledge Portal - Insulin Traits - Modified insulinogenic index (Ancestry: All); rs550057 [132771182 to 133771182]T2D Knowledge Portal - Glucose Traits - Random glucose (Ancestry: All); rs550057 [132771182 to 133771182]T2D Knowledge Portal - Glucose Traits - Random and fasting glucose (Ancestry: All); rs550057 [132771182 to 133771182]T2D Knowledge Portal - Glucose Traits - Two-hour glucose adj BMI (Ancestry: All); rs505922 [132773813 to 133773813]T2D Knowledge Portal - Insulin Traits - Disposition index calculated by modified insulinogenic and Matsuda insulin sensitivity indexes (Ancestry: All); rs507666 [132773983 to 133773983]T2D Knowledge Portal - Glucose Traits - Fasting glucose (Ancestry: All); rs115478735 [132774295 to 133774295]T2D Knowledge Portal - HbA1c Traits - HbA1c (Ancestry: All); rs532436 [132774414 to 133774414]T2D Knowledge Portal - Glucose Traits - Fasting glucose adj BMI (Ancestry: All); rs651007 [132778431 to 133778431]T2D Knowledge Portal - HbA1c Traits - HbA1c adj BMI (Ancestry: All)	0.2416	CACFD1; Gene dist: 6792	CACFD1; TSS dist: 6779	0.0076	0.0011	3.42e-11	0.0077	0.0013	2.79e-09	-0.0001	0.0027	0.9807	0.007676	0.001274	1.208e-10	*Yes*		2.5232e-07
	9:133496388:A_G	EUR	AGES_hu370CNV;AGES_gsa;ARIC;BHS;UKBB;EPIC-Norfolk;Fenland;FHS;GAPP;LBC1936;LL-GSA;LL-Affy;LL-CS;LLFS;NEO;SHIP_TREND_B1;SHIP_TREND_B2;SHIP_START;YFS;FINNGEN	a	g	0.56	MAF >=1%	433358	9	133496388	HbA1c	STST	COMBINED	rs8176662 [132769042 to 133769042]T2D Knowledge Portal - Insulin Traits - Fasting insulin adj BMI (Ancestry: All); rs550057 [132771182 to 133771182]T2D Knowledge Portal - Insulin Traits - Modified insulinogenic index (Ancestry: All); rs550057 [132771182 to 133771182]T2D Knowledge Portal - Glucose Traits - Random glucose (Ancestry: All); rs550057 [132771182 to 133771182]T2D Knowledge Portal - Glucose Traits - Random and fasting glucose (Ancestry: All); rs550057 [132771182 to 133771182]T2D Knowledge Portal - Glucose Traits - Two-hour glucose adj BMI (Ancestry: All); rs505922 [132773813 to 133773813]T2D Knowledge Portal - Insulin Traits - Disposition index calculated by modified insulinogenic and Matsuda insulin sensitivity indexes (Ancestry: All); rs507666 [132773983 to 133773983]T2D Knowledge Portal - Glucose Traits - Fasting glucose (Ancestry: All); rs115478735 [132774295 to 133774295]T2D Knowledge Portal - HbA1c Traits - HbA1c (Ancestry: All); rs532436 [132774414 to 133774414]T2D Knowledge Portal - Glucose Traits - Fasting glucose adj BMI (Ancestry: All); rs651007 [132778431 to 133778431]T2D Knowledge Portal - HbA1c Traits - HbA1c adj BMI (Ancestry: All)	0.8248	SLC2A6; Gene dist: 17261	SLC2A6; TSS dist: 17289	0.0046	0.0007	3.299e-10	0.0048	0.0008	3.548e-09	-0.0007	0.0017	0.6617	0.004812	0.0007954	3.91e-10	*Yes*		4.29861e-07
	9:133496388:A_G	EUR	AGES_hu370CNV;AGES_gsa;ARIC;BHS;UKBB;EPIC-Norfolk;Fenland;FHS;GAPP;LBC1936;LL-CS;LL-GSA;LL-Affy;LLFS;NEO;SHIP_START;SHIP_TREND_B1;SHIP_TREND_B2;YFS;FINNGEN	a	g	0.56	MAF >=1%	433358	9	133496388	HbA1c	LTST	COMBINED	rs8176662 [132769042 to 133769042]T2D Knowledge Portal - Insulin Traits - Fasting insulin adj BMI (Ancestry: All); rs550057 [132771182 to 133771182]T2D Knowledge Portal - Insulin Traits - Modified insulinogenic index (Ancestry: All); rs550057 [132771182 to 133771182]T2D Knowledge Portal - Glucose Traits - Random glucose (Ancestry: All); rs550057 [132771182 to 133771182]T2D Knowledge Portal - Glucose Traits - Random and fasting glucose (Ancestry: All); rs550057 [132771182 to 133771182]T2D Knowledge Portal - Glucose Traits - Two-hour glucose adj BMI (Ancestry: All); rs505922 [132773813 to 133773813]T2D Knowledge Portal - Insulin Traits - Disposition index calculated by modified insulinogenic and Matsuda insulin sensitivity indexes (Ancestry: All); rs507666 [132773983 to 133773983]T2D Knowledge Portal - Glucose Traits - Fasting glucose (Ancestry: All); rs115478735 [132774295 to 133774295]T2D Knowledge Portal - HbA1c Traits - HbA1c (Ancestry: All); rs532436 [132774414 to 133774414]T2D Knowledge Portal - Glucose Traits - Fasting glucose adj BMI (Ancestry: All); rs651007 [132778431 to 133778431]T2D Knowledge Portal - HbA1c Traits - HbA1c adj BMI (Ancestry: All)	0.848	SLC2A6; Gene dist: 17261	SLC2A6; TSS dist: 17289	0.0046	0.0007	3.232e-10	0.0047	0.0008	4.985e-09	-0.0008	0.0017	0.6568	0.004796	0.0007936	3.665e-10	*Yes*		3.72309e-07
	9:133496388:A_G	CPMA	MID;SAS;AFR;EUR;HIS;AMR;EAS	a	g	0.617	MAF >=1%	486913	9	133496388	HbA1c	STST	COMBINED	rs8176662 [132769042 to 133769042]T2D Knowledge Portal - Insulin Traits - Fasting insulin adj BMI (Ancestry: All); rs550057 [132771182 to 133771182]T2D Knowledge Portal - Insulin Traits - Modified insulinogenic index (Ancestry: All); rs550057 [132771182 to 133771182]T2D Knowledge Portal - Glucose Traits - Random glucose (Ancestry: All); rs550057 [132771182 to 133771182]T2D Knowledge Portal - Glucose Traits - Random and fasting glucose (Ancestry: All); rs550057 [132771182 to 133771182]T2D Knowledge Portal - Glucose Traits - Two-hour glucose adj BMI (Ancestry: All); rs505922 [132773813 to 133773813]T2D Knowledge Portal - Insulin Traits - Disposition index calculated by modified insulinogenic and Matsuda insulin sensitivity indexes (Ancestry: All); rs507666 [132773983 to 133773983]T2D Knowledge Portal - Glucose Traits - Fasting glucose (Ancestry: All); rs115478735 [132774295 to 133774295]T2D Knowledge Portal - HbA1c Traits - HbA1c (Ancestry: All); rs532436 [132774414 to 133774414]T2D Knowledge Portal - Glucose Traits - Fasting glucose adj BMI (Ancestry: All); rs651007 [132778431 to 133778431]T2D Knowledge Portal - HbA1c Traits - HbA1c adj BMI (Ancestry: All)	0.6003	SLC2A6; Gene dist: 17261	SLC2A6; TSS dist: 17289	0.0042	0.0007	9.333e-10	0.0044	0.0008	2.035e-08	-0.0005	0.0016	0.7522	0.004383	0.0007691	3.5e-09	*Yes*		1.97421e-06
	9:133496388:A_G	CPMA	HIS;EUR;AMR;AFR;EAS;MID;SAS	a	g	0.617	MAF >=1%	487048	9	133496388	HbA1c	LTST	COMBINED	rs8176662 [132769042 to 133769042]T2D Knowledge Portal - Insulin Traits - Fasting insulin adj BMI (Ancestry: All); rs550057 [132771182 to 133771182]T2D Knowledge Portal - Insulin Traits - Modified insulinogenic index (Ancestry: All); rs550057 [132771182 to 133771182]T2D Knowledge Portal - Glucose Traits - Random glucose (Ancestry: All); rs550057 [132771182 to 133771182]T2D Knowledge Portal - Glucose Traits - Random and fasting glucose (Ancestry: All); rs550057 [132771182 to 133771182]T2D Knowledge Portal - Glucose Traits - Two-hour glucose adj BMI (Ancestry: All); rs505922 [132773813 to 133773813]T2D Knowledge Portal - Insulin Traits - Disposition index calculated by modified insulinogenic and Matsuda insulin sensitivity indexes (Ancestry: All); rs507666 [132773983 to 133773983]T2D Knowledge Portal - Glucose Traits - Fasting glucose (Ancestry: All); rs115478735 [132774295 to 133774295]T2D Knowledge Portal - HbA1c Traits - HbA1c (Ancestry: All); rs532436 [132774414 to 133774414]T2D Knowledge Portal - Glucose Traits - Fasting glucose adj BMI (Ancestry: All); rs651007 [132778431 to 133778431]T2D Knowledge Portal - HbA1c Traits - HbA1c adj BMI (Ancestry: All)	0.4314	SLC2A6; Gene dist: 17261	SLC2A6; TSS dist: 17289	0.0042	0.0007	9.562e-10	0.0044	0.0008	2.352e-08	-0.001	0.0016	0.5339	0.004452	0.0007662	2.967e-09	*Yes*		1.69527e-06
	9:133510274:A_G	EUR	AGES_hu370CNV;AGES_gsa;ARIC;BHS;UKBB;EPIC-Norfolk;Fenland;FHS;GAPP;LBC1936;LL-CS;LL-GSA;LL-Affy;LLFS;NEO;SHIP_START;SHIP_TREND_B1;SHIP_TREND_B2;YFS;FINNGEN	a	g	0.1751	MAF >=1%	433358	9	133510274	HbA1c	LTST	COMBINED	rs8176662 [132769042 to 133769042]T2D Knowledge Portal - Insulin Traits - Fasting insulin adj BMI (Ancestry: All); rs550057 [132771182 to 133771182]T2D Knowledge Portal - Insulin Traits - Modified insulinogenic index (Ancestry: All); rs550057 [132771182 to 133771182]T2D Knowledge Portal - Glucose Traits - Random glucose (Ancestry: All); rs550057 [132771182 to 133771182]T2D Knowledge Portal - Glucose Traits - Random and fasting glucose (Ancestry: All); rs550057 [132771182 to 133771182]T2D Knowledge Portal - Glucose Traits - Two-hour glucose adj BMI (Ancestry: All); rs505922 [132773813 to 133773813]T2D Knowledge Portal - Insulin Traits - Disposition index calculated by modified insulinogenic and Matsuda insulin sensitivity indexes (Ancestry: All); rs507666 [132773983 to 133773983]T2D Knowledge Portal - Glucose Traits - Fasting glucose (Ancestry: All); rs115478735 [132774295 to 133774295]T2D Knowledge Portal - HbA1c Traits - HbA1c (Ancestry: All); rs532436 [132774414 to 133774414]T2D Knowledge Portal - Glucose Traits - Fasting glucose adj BMI (Ancestry: All); rs651007 [132778431 to 133778431]T2D Knowledge Portal - HbA1c Traits - HbA1c adj BMI (Ancestry: All)	0.1704	MYMK; Gene dist: 18338	MYMK; TSS dist: 14685	0.0051	0.0009	3.114e-08	0.0044	0.001	1.472e-05	0.0034	0.0022	0.1109	0.004446	0.001002	2.262e-08	No		1.43548e-05
	9:136340958:C_T	EUR	AGES_gsa;AGES_hu370CNV;ARIC;ASPREE;CFS;UKBB-F;UKBB-NF;Fenland;FHS;GAPP;GS;LL-GSA;LL-Affy;LL-CS;LLFS;MESA;NEO;RS2;RS;SHIP_TREND_B2;SHIP_TREND_B1;YFS;CHS;FINNGEN	t	c	0.2471	MAF >=1%	181126	9	136340958	GL	STST	MALE	rs28429551 [135848882 to 136848882]T2D Knowledge Portal - Glucose Traits - Random glucose adj fasting time (Ancestry: All); rs28429551 [135848882 to 136848882]T2D Knowledge Portal - Insulin Traits - BIGTT acute insulin response (Ancestry: All); rs28429551 [135848882 to 136848882]T2D Knowledge Portal - Insulin Traits - Disposition index calculated by modified insulinogenic and Matsuda insulin sensitivity indexes (Ancestry: All); rs28642252 [135850837 to 136850837]T2D Knowledge Portal - Insulin Traits - Corrected insulin response (CIR) (Ancestry: All); rs28642252 [135850837 to 136850837]T2D Knowledge Portal - Insulin Traits - Modified insulinogenic index (Ancestry: All); rs28642252 [135850837 to 136850837]T2D Knowledge Portal - Insulin Traits - Insulinogenic index (Ancestry: All); rs1135314 [135864010 to 136864010]T2D Knowledge Portal - Insulin Traits - Acute insulin response adj SI (Ancestry: All); rs1135314 [135864010 to 136864010]T2D Knowledge Portal - Insulin Traits - Acute insulin response adj BMI-SI (Ancestry: All); rs751931799 [135907816 to 136907816]T2D Knowledge Portal - Insulin Traits - Fasting insulin adj BMI (Ancestry: All); rs764249264 [136217702 to 137217702]T2D Knowledge Portal - Insulin Traits - Fasting insulin adj BMI (Ancestry: All)	0.1995	GPSM1; Gene dist: 13482	GPSM1; TSS dist: 13419	-0.2335	0.0387	1.652e-09	-0.2265	0.0427	1.092e-07	-0.0511	0.1008	0.6124	-0.2255	0.04284	1.029e-08	No		0.000101655
	9:136340958:C_T	EUR	AGES_hu370CNV;AGES_gsa;ARIC;ASPREE;UKBB-F;UKBB-NF;Fenland;FHS;GAPP;GS;LL-CS;LL-GSA;LL-Affy;LLFS;MESA;NEO;RS2;RS;SHIP_TREND_B2;SHIP_TREND_B1;YFS;CHS;FINNGEN	t	c	0.2471	MAF >=1%	181017	9	136340958	GL	LTST	MALE	rs28429551 [135848882 to 136848882]T2D Knowledge Portal - Glucose Traits - Random glucose adj fasting time (Ancestry: All); rs28429551 [135848882 to 136848882]T2D Knowledge Portal - Insulin Traits - BIGTT acute insulin response (Ancestry: All); rs28429551 [135848882 to 136848882]T2D Knowledge Portal - Insulin Traits - Disposition index calculated by modified insulinogenic and Matsuda insulin sensitivity indexes (Ancestry: All); rs28642252 [135850837 to 136850837]T2D Knowledge Portal - Insulin Traits - Corrected insulin response (CIR) (Ancestry: All); rs28642252 [135850837 to 136850837]T2D Knowledge Portal - Insulin Traits - Modified insulinogenic index (Ancestry: All); rs28642252 [135850837 to 136850837]T2D Knowledge Portal - Insulin Traits - Insulinogenic index (Ancestry: All); rs1135314 [135864010 to 136864010]T2D Knowledge Portal - Insulin Traits - Acute insulin response adj SI (Ancestry: All); rs1135314 [135864010 to 136864010]T2D Knowledge Portal - Insulin Traits - Acute insulin response adj BMI-SI (Ancestry: All); rs751931799 [135907816 to 136907816]T2D Knowledge Portal - Insulin Traits - Fasting insulin adj BMI (Ancestry: All); rs764249264 [136217702 to 137217702]T2D Knowledge Portal - Insulin Traits - Fasting insulin adj BMI (Ancestry: All)	0.1454	GPSM1; Gene dist: 13482	GPSM1; TSS dist: 13419	-0.233	0.0387	1.812e-09	-0.2605	0.0438	2.693e-09	0.1118	0.0932	0.2303	-0.2615	0.04387	4.994e-09	*Yes*		5.52509e-05
	9:136340958:C_T	CPMA	MID;EAS;EUR;HIS;SAS;AFR	t	c	0.1997	MAF >=1%	203009	9	136340958	GL	STST	MALE	rs28429551 [135848882 to 136848882]T2D Knowledge Portal - Glucose Traits - Random glucose adj fasting time (Ancestry: All); rs28429551 [135848882 to 136848882]T2D Knowledge Portal - Insulin Traits - BIGTT acute insulin response (Ancestry: All); rs28429551 [135848882 to 136848882]T2D Knowledge Portal - Insulin Traits - Disposition index calculated by modified insulinogenic and Matsuda insulin sensitivity indexes (Ancestry: All); rs28642252 [135850837 to 136850837]T2D Knowledge Portal - Insulin Traits - Corrected insulin response (CIR) (Ancestry: All); rs28642252 [135850837 to 136850837]T2D Knowledge Portal - Insulin Traits - Modified insulinogenic index (Ancestry: All); rs28642252 [135850837 to 136850837]T2D Knowledge Portal - Insulin Traits - Insulinogenic index (Ancestry: All); rs1135314 [135864010 to 136864010]T2D Knowledge Portal - Insulin Traits - Acute insulin response adj SI (Ancestry: All); rs1135314 [135864010 to 136864010]T2D Knowledge Portal - Insulin Traits - Acute insulin response adj BMI-SI (Ancestry: All); rs751931799 [135907816 to 136907816]T2D Knowledge Portal - Insulin Traits - Fasting insulin adj BMI (Ancestry: All); rs764249264 [136217702 to 137217702]T2D Knowledge Portal - Insulin Traits - Fasting insulin adj BMI (Ancestry: All)	0.9802	GPSM1; Gene dist: 13482	GPSM1; TSS dist: 13419	-0.2411	0.0374	1.117e-10	-0.2384	0.0412	6.964e-09	-0.0236	0.0961	0.8061	-0.238	0.04116	6.002e-10	*Yes*		6.05305e-06
	9:136340958:C_T	CPMA	EUR;AMR;EAS;SAS;AFR;MID;HIS	t	c	0.2146	MAF >=1%	203136	9	136340958	GL	LTST	MALE	rs28429551 [135848882 to 136848882]T2D Knowledge Portal - Glucose Traits - Random glucose adj fasting time (Ancestry: All); rs28429551 [135848882 to 136848882]T2D Knowledge Portal - Insulin Traits - BIGTT acute insulin response (Ancestry: All); rs28429551 [135848882 to 136848882]T2D Knowledge Portal - Insulin Traits - Disposition index calculated by modified insulinogenic and Matsuda insulin sensitivity indexes (Ancestry: All); rs28642252 [135850837 to 136850837]T2D Knowledge Portal - Insulin Traits - Corrected insulin response (CIR) (Ancestry: All); rs28642252 [135850837 to 136850837]T2D Knowledge Portal - Insulin Traits - Modified insulinogenic index (Ancestry: All); rs28642252 [135850837 to 136850837]T2D Knowledge Portal - Insulin Traits - Insulinogenic index (Ancestry: All); rs1135314 [135864010 to 136864010]T2D Knowledge Portal - Insulin Traits - Acute insulin response adj SI (Ancestry: All); rs1135314 [135864010 to 136864010]T2D Knowledge Portal - Insulin Traits - Acute insulin response adj BMI-SI (Ancestry: All); rs751931799 [135907816 to 136907816]T2D Knowledge Portal - Insulin Traits - Fasting insulin adj BMI (Ancestry: All); rs764249264 [136217702 to 137217702]T2D Knowledge Portal - Insulin Traits - Fasting insulin adj BMI (Ancestry: All)	0.9675	GPSM1; Gene dist: 13482	GPSM1; TSS dist: 13419	-0.2395	0.0374	1.52e-10	-0.2703	0.0421	1.374e-10	0.1312	0.0892	0.1414	-0.2712	0.04214	2.766e-10	*Yes*		2.91054e-06
	9:136345132:C_T	EUR	AGES_hu370CNV;AGES_gsa;ARIC;BHS;UKBB;EPIC-Norfolk;Fenland;FHS;GAPP;LBC1936;LL-GSA;LL-Affy;LL-CS;LLFS;NEO;SHIP_TREND_B1;SHIP_TREND_B2;SHIP_START;YFS;FINNGEN	t	c	0.2505	MAF >=1%	433358	9	136345132	HbA1c	STST	COMBINED	rs28429551 [135848882 to 136848882]T2D Knowledge Portal - Glucose Traits - Random glucose adj fasting time (Ancestry: All); rs28429551 [135848882 to 136848882]T2D Knowledge Portal - Insulin Traits - BIGTT acute insulin response (Ancestry: All); rs28429551 [135848882 to 136848882]T2D Knowledge Portal - Insulin Traits - Disposition index calculated by modified insulinogenic and Matsuda insulin sensitivity indexes (Ancestry: All); rs28642252 [135850837 to 136850837]T2D Knowledge Portal - Insulin Traits - Corrected insulin response (CIR) (Ancestry: All); rs28642252 [135850837 to 136850837]T2D Knowledge Portal - Insulin Traits - Modified insulinogenic index (Ancestry: All); rs28642252 [135850837 to 136850837]T2D Knowledge Portal - Insulin Traits - Insulinogenic index (Ancestry: All); rs1135314 [135864010 to 136864010]T2D Knowledge Portal - Insulin Traits - Acute insulin response adj SI (Ancestry: All); rs1135314 [135864010 to 136864010]T2D Knowledge Portal - Insulin Traits - Acute insulin response adj BMI-SI (Ancestry: All); rs751931799 [135907816 to 136907816]T2D Knowledge Portal - Insulin Traits - Fasting insulin adj BMI (Ancestry: All); rs764249264 [136217702 to 137217702]T2D Knowledge Portal - Insulin Traits - Fasting insulin adj BMI (Ancestry: All)	0.1813	GPSM1; Gene dist: 17656	GPSM1; TSS dist: 17593	-0.0096	0.0008	6.825e-33	-0.0098	0.0009	1.898e-28	0.0009	0.0019	0.6494	-0.009842	0.0008702	2.33e-34	*Yes*		1.37704e-29
	9:136345132:C_T	EUR	AGES_hu370CNV;AGES_gsa;ARIC;BHS;UKBB;EPIC-Norfolk;Fenland;FHS;GAPP;LBC1936;LL-CS;LL-GSA;LL-Affy;LLFS;NEO;SHIP_START;SHIP_TREND_B1;SHIP_TREND_B2;YFS;FINNGEN	t	c	0.2505	MAF >=1%	433358	9	136345132	HbA1c	LTST	COMBINED	rs28429551 [135848882 to 136848882]T2D Knowledge Portal - Glucose Traits - Random glucose adj fasting time (Ancestry: All); rs28429551 [135848882 to 136848882]T2D Knowledge Portal - Insulin Traits - BIGTT acute insulin response (Ancestry: All); rs28429551 [135848882 to 136848882]T2D Knowledge Portal - Insulin Traits - Disposition index calculated by modified insulinogenic and Matsuda insulin sensitivity indexes (Ancestry: All); rs28642252 [135850837 to 136850837]T2D Knowledge Portal - Insulin Traits - Corrected insulin response (CIR) (Ancestry: All); rs28642252 [135850837 to 136850837]T2D Knowledge Portal - Insulin Traits - Modified insulinogenic index (Ancestry: All); rs28642252 [135850837 to 136850837]T2D Knowledge Portal - Insulin Traits - Insulinogenic index (Ancestry: All); rs1135314 [135864010 to 136864010]T2D Knowledge Portal - Insulin Traits - Acute insulin response adj SI (Ancestry: All); rs1135314 [135864010 to 136864010]T2D Knowledge Portal - Insulin Traits - Acute insulin response adj BMI-SI (Ancestry: All); rs751931799 [135907816 to 136907816]T2D Knowledge Portal - Insulin Traits - Fasting insulin adj BMI (Ancestry: All); rs764249264 [136217702 to 137217702]T2D Knowledge Portal - Insulin Traits - Fasting insulin adj BMI (Ancestry: All)	0.1631	GPSM1; Gene dist: 17656	GPSM1; TSS dist: 17593	-0.0096	0.0008	6.63e-33	-0.0098	0.0009	1.443e-28	0.0009	0.0019	0.629	-0.009876	0.0008682	1.688e-34	*Yes*		7.965e-30
	9:136345132:C_T	EUR	AGES_hu370CNV;AGES_gsa;ARIC;UKBB;EPIC-Norfolk;Fenland;FHS;GAPP;LBC1936;LL-GSA;LL-Affy;LL-CS;LLFS;NEO;SHIP_TREND_B2;SHIP_TREND_B1;SHIP_START;YFS;FINNGEN	t	c	0.2503	MAF >=1%	238068	9	136345132	HbA1c	STST	FEMALE	rs28429551 [135848882 to 136848882]T2D Knowledge Portal - Glucose Traits - Random glucose adj fasting time (Ancestry: All); rs28429551 [135848882 to 136848882]T2D Knowledge Portal - Insulin Traits - BIGTT acute insulin response (Ancestry: All); rs28429551 [135848882 to 136848882]T2D Knowledge Portal - Insulin Traits - Disposition index calculated by modified insulinogenic and Matsuda insulin sensitivity indexes (Ancestry: All); rs28642252 [135850837 to 136850837]T2D Knowledge Portal - Insulin Traits - Corrected insulin response (CIR) (Ancestry: All); rs28642252 [135850837 to 136850837]T2D Knowledge Portal - Insulin Traits - Modified insulinogenic index (Ancestry: All); rs28642252 [135850837 to 136850837]T2D Knowledge Portal - Insulin Traits - Insulinogenic index (Ancestry: All); rs1135314 [135864010 to 136864010]T2D Knowledge Portal - Insulin Traits - Acute insulin response adj SI (Ancestry: All); rs1135314 [135864010 to 136864010]T2D Knowledge Portal - Insulin Traits - Acute insulin response adj BMI-SI (Ancestry: All); rs751931799 [135907816 to 136907816]T2D Knowledge Portal - Insulin Traits - Fasting insulin adj BMI (Ancestry: All); rs764249264 [136217702 to 137217702]T2D Knowledge Portal - Insulin Traits - Fasting insulin adj BMI (Ancestry: All)	0.4495	GPSM1; Gene dist: 17656	GPSM1; TSS dist: 17593	-0.0103	0.001	6.519e-24	-0.0102	0.0011	3.032e-19	-0.0001	0.0024	0.9659	-0.01029	0.001133	4.461e-24	*Yes*		5.75625e-20
	9:136345132:C_T	EUR	AGES_hu370CNV;AGES_gsa;ARIC;UKBB;EPIC-Norfolk;Fenland;FHS;GAPP;LBC1936;LL-Affy;LL-CS;LL-GSA;LLFS;NEO;SHIP_TREND_B1;SHIP_TREND_B2;SHIP_START;FINNGEN	t	c	0.25	MAF >=1%	237181	9	136345132	HbA1c	LTST	FEMALE	rs28429551 [135848882 to 136848882]T2D Knowledge Portal - Glucose Traits - Random glucose adj fasting time (Ancestry: All); rs28429551 [135848882 to 136848882]T2D Knowledge Portal - Insulin Traits - BIGTT acute insulin response (Ancestry: All); rs28429551 [135848882 to 136848882]T2D Knowledge Portal - Insulin Traits - Disposition index calculated by modified insulinogenic and Matsuda insulin sensitivity indexes (Ancestry: All); rs28642252 [135850837 to 136850837]T2D Knowledge Portal - Insulin Traits - Corrected insulin response (CIR) (Ancestry: All); rs28642252 [135850837 to 136850837]T2D Knowledge Portal - Insulin Traits - Modified insulinogenic index (Ancestry: All); rs28642252 [135850837 to 136850837]T2D Knowledge Portal - Insulin Traits - Insulinogenic index (Ancestry: All); rs1135314 [135864010 to 136864010]T2D Knowledge Portal - Insulin Traits - Acute insulin response adj SI (Ancestry: All); rs1135314 [135864010 to 136864010]T2D Knowledge Portal - Insulin Traits - Acute insulin response adj BMI-SI (Ancestry: All); rs751931799 [135907816 to 136907816]T2D Knowledge Portal - Insulin Traits - Fasting insulin adj BMI (Ancestry: All); rs764249264 [136217702 to 137217702]T2D Knowledge Portal - Insulin Traits - Fasting insulin adj BMI (Ancestry: All)	0.6123	GPSM1; Gene dist: 17656	GPSM1; TSS dist: 17593	-0.0104	0.001	5.114e-24	-0.0097	0.0011	5.86e-18	-0.0036	0.0026	0.1592	-0.009758	0.001111	5.407e-25	*Yes*		5.39489e-21
	9:136345132:C_T	CPMA	MID;SAS;AFR;EUR;HIS;AMR;EAS	t	c	0.1911	MAF >=1%	486913	9	136345132	HbA1c	STST	COMBINED	rs28429551 [135848882 to 136848882]T2D Knowledge Portal - Glucose Traits - Random glucose adj fasting time (Ancestry: All); rs28429551 [135848882 to 136848882]T2D Knowledge Portal - Insulin Traits - BIGTT acute insulin response (Ancestry: All); rs28429551 [135848882 to 136848882]T2D Knowledge Portal - Insulin Traits - Disposition index calculated by modified insulinogenic and Matsuda insulin sensitivity indexes (Ancestry: All); rs28642252 [135850837 to 136850837]T2D Knowledge Portal - Insulin Traits - Corrected insulin response (CIR) (Ancestry: All); rs28642252 [135850837 to 136850837]T2D Knowledge Portal - Insulin Traits - Modified insulinogenic index (Ancestry: All); rs28642252 [135850837 to 136850837]T2D Knowledge Portal - Insulin Traits - Insulinogenic index (Ancestry: All); rs1135314 [135864010 to 136864010]T2D Knowledge Portal - Insulin Traits - Acute insulin response adj SI (Ancestry: All); rs1135314 [135864010 to 136864010]T2D Knowledge Portal - Insulin Traits - Acute insulin response adj BMI-SI (Ancestry: All); rs751931799 [135907816 to 136907816]T2D Knowledge Portal - Insulin Traits - Fasting insulin adj BMI (Ancestry: All); rs764249264 [136217702 to 137217702]T2D Knowledge Portal - Insulin Traits - Fasting insulin adj BMI (Ancestry: All)	0.1995	GPSM1; Gene dist: 17656	GPSM1; TSS dist: 17593	-0.01	0.0008	6.829e-36	-0.0102	0.0009	1.422e-30	0.0009	0.0018	0.6227	-0.01025	0.0008578	2.883e-38	*Yes*		1.1632e-34
	9:136345132:C_T	CPMA	HIS;EUR;AMR;AFR;EAS;MID;SAS	t	c	0.1911	MAF >=1%	486913	9	136345132	HbA1c	LTST	COMBINED	rs28429551 [135848882 to 136848882]T2D Knowledge Portal - Glucose Traits - Random glucose adj fasting time (Ancestry: All); rs28429551 [135848882 to 136848882]T2D Knowledge Portal - Insulin Traits - BIGTT acute insulin response (Ancestry: All); rs28429551 [135848882 to 136848882]T2D Knowledge Portal - Insulin Traits - Disposition index calculated by modified insulinogenic and Matsuda insulin sensitivity indexes (Ancestry: All); rs28642252 [135850837 to 136850837]T2D Knowledge Portal - Insulin Traits - Corrected insulin response (CIR) (Ancestry: All); rs28642252 [135850837 to 136850837]T2D Knowledge Portal - Insulin Traits - Modified insulinogenic index (Ancestry: All); rs28642252 [135850837 to 136850837]T2D Knowledge Portal - Insulin Traits - Insulinogenic index (Ancestry: All); rs1135314 [135864010 to 136864010]T2D Knowledge Portal - Insulin Traits - Acute insulin response adj SI (Ancestry: All); rs1135314 [135864010 to 136864010]T2D Knowledge Portal - Insulin Traits - Acute insulin response adj BMI-SI (Ancestry: All); rs751931799 [135907816 to 136907816]T2D Knowledge Portal - Insulin Traits - Fasting insulin adj BMI (Ancestry: All); rs764249264 [136217702 to 137217702]T2D Knowledge Portal - Insulin Traits - Fasting insulin adj BMI (Ancestry: All)	0.1965	GPSM1; Gene dist: 17656	GPSM1; TSS dist: 17593	-0.01	0.0008	6.983e-36	-0.0103	0.0009	1.005e-30	0.0011	0.0018	0.5468	-0.01033	0.0008545	1.344e-38	*Yes*		5.45091e-35
	9:136345132:C_T	CPMA	HIS;SAS;EUR;MID;AMR;EAS;AFR	t	c	0.1934	MAF >=1%	271657	9	136345132	HbA1c	STST	FEMALE	rs28429551 [135848882 to 136848882]T2D Knowledge Portal - Glucose Traits - Random glucose adj fasting time (Ancestry: All); rs28429551 [135848882 to 136848882]T2D Knowledge Portal - Insulin Traits - BIGTT acute insulin response (Ancestry: All); rs28429551 [135848882 to 136848882]T2D Knowledge Portal - Insulin Traits - Disposition index calculated by modified insulinogenic and Matsuda insulin sensitivity indexes (Ancestry: All); rs28642252 [135850837 to 136850837]T2D Knowledge Portal - Insulin Traits - Corrected insulin response (CIR) (Ancestry: All); rs28642252 [135850837 to 136850837]T2D Knowledge Portal - Insulin Traits - Modified insulinogenic index (Ancestry: All); rs28642252 [135850837 to 136850837]T2D Knowledge Portal - Insulin Traits - Insulinogenic index (Ancestry: All); rs1135314 [135864010 to 136864010]T2D Knowledge Portal - Insulin Traits - Acute insulin response adj SI (Ancestry: All); rs1135314 [135864010 to 136864010]T2D Knowledge Portal - Insulin Traits - Acute insulin response adj BMI-SI (Ancestry: All); rs751931799 [135907816 to 136907816]T2D Knowledge Portal - Insulin Traits - Fasting insulin adj BMI (Ancestry: All); rs764249264 [136217702 to 137217702]T2D Knowledge Portal - Insulin Traits - Fasting insulin adj BMI (Ancestry: All)	0.1282	GPSM1; Gene dist: 17656	GPSM1; TSS dist: 17593	-0.0108	0.001	4.319e-28	-0.0108	0.0011	3.365e-23	0.0001	0.0023	0.9542	-0.01088	0.00111	1.737e-27	*Yes*		8.6781e-24
	9:136345132:C_T	CPMA	EUR;SAS;AMR;AFR;EAS;MID;HIS	t	c	0.1934	MAF >=1%	270534	9	136345132	HbA1c	LTST	FEMALE	rs28429551 [135848882 to 136848882]T2D Knowledge Portal - Glucose Traits - Random glucose adj fasting time (Ancestry: All); rs28429551 [135848882 to 136848882]T2D Knowledge Portal - Insulin Traits - BIGTT acute insulin response (Ancestry: All); rs28429551 [135848882 to 136848882]T2D Knowledge Portal - Insulin Traits - Disposition index calculated by modified insulinogenic and Matsuda insulin sensitivity indexes (Ancestry: All); rs28642252 [135850837 to 136850837]T2D Knowledge Portal - Insulin Traits - Corrected insulin response (CIR) (Ancestry: All); rs28642252 [135850837 to 136850837]T2D Knowledge Portal - Insulin Traits - Modified insulinogenic index (Ancestry: All); rs28642252 [135850837 to 136850837]T2D Knowledge Portal - Insulin Traits - Insulinogenic index (Ancestry: All); rs1135314 [135864010 to 136864010]T2D Knowledge Portal - Insulin Traits - Acute insulin response adj SI (Ancestry: All); rs1135314 [135864010 to 136864010]T2D Knowledge Portal - Insulin Traits - Acute insulin response adj BMI-SI (Ancestry: All); rs751931799 [135907816 to 136907816]T2D Knowledge Portal - Insulin Traits - Fasting insulin adj BMI (Ancestry: All); rs764249264 [136217702 to 137217702]T2D Knowledge Portal - Insulin Traits - Fasting insulin adj BMI (Ancestry: All)	0.0766	GPSM1; Gene dist: 17656	GPSM1; TSS dist: 17593	-0.0109	0.001	1.236e-28	-0.0103	0.0011	3.971e-21	-0.0034	0.0025	0.1748	-0.01032	0.001086	1.31e-28	*Yes*		6.758e-25
	9:136347142:C_G	CPMA	EUR;AFR;EAS;HIS;SAS;MID;AMR	c	g	0.2214	MAF >=1%	277748	9	136347142	GL	LTST	FEMALE	rs28429551 [135848882 to 136848882]T2D Knowledge Portal - Glucose Traits - Random glucose adj fasting time (Ancestry: All); rs28429551 [135848882 to 136848882]T2D Knowledge Portal - Insulin Traits - BIGTT acute insulin response (Ancestry: All); rs28429551 [135848882 to 136848882]T2D Knowledge Portal - Insulin Traits - Disposition index calculated by modified insulinogenic and Matsuda insulin sensitivity indexes (Ancestry: All); rs28642252 [135850837 to 136850837]T2D Knowledge Portal - Insulin Traits - Corrected insulin response (CIR) (Ancestry: All); rs28642252 [135850837 to 136850837]T2D Knowledge Portal - Insulin Traits - Modified insulinogenic index (Ancestry: All); rs28642252 [135850837 to 136850837]T2D Knowledge Portal - Insulin Traits - Insulinogenic index (Ancestry: All); rs1135314 [135864010 to 136864010]T2D Knowledge Portal - Insulin Traits - Acute insulin response adj SI (Ancestry: All); rs1135314 [135864010 to 136864010]T2D Knowledge Portal - Insulin Traits - Acute insulin response adj BMI-SI (Ancestry: All); rs751931799 [135907816 to 136907816]T2D Knowledge Portal - Insulin Traits - Fasting insulin adj BMI (Ancestry: All); rs764249264 [136217702 to 137217702]T2D Knowledge Portal - Insulin Traits - Fasting insulin adj BMI (Ancestry: All)	0.2965	DNLZ; Gene dist: 16602	DNLZ; TSS dist: 16602	-0.2665	0.0307	3.538e-18	-0.252	0.0334	4.547e-14	-0.0691	0.0804	0.3902	-0.2538	0.03391	2.356e-17	*Yes*		4.09973e-13
	9:136347142:C_G	CPMA	EUR;HIS;EAS;SAS;AFR;AMR;MID	c	g	0.2214	MAF >=1%	278871	9	136347142	GL	STST	FEMALE	rs28429551 [135848882 to 136848882]T2D Knowledge Portal - Glucose Traits - Random glucose adj fasting time (Ancestry: All); rs28429551 [135848882 to 136848882]T2D Knowledge Portal - Insulin Traits - BIGTT acute insulin response (Ancestry: All); rs28429551 [135848882 to 136848882]T2D Knowledge Portal - Insulin Traits - Disposition index calculated by modified insulinogenic and Matsuda insulin sensitivity indexes (Ancestry: All); rs28642252 [135850837 to 136850837]T2D Knowledge Portal - Insulin Traits - Corrected insulin response (CIR) (Ancestry: All); rs28642252 [135850837 to 136850837]T2D Knowledge Portal - Insulin Traits - Modified insulinogenic index (Ancestry: All); rs28642252 [135850837 to 136850837]T2D Knowledge Portal - Insulin Traits - Insulinogenic index (Ancestry: All); rs1135314 [135864010 to 136864010]T2D Knowledge Portal - Insulin Traits - Acute insulin response adj SI (Ancestry: All); rs1135314 [135864010 to 136864010]T2D Knowledge Portal - Insulin Traits - Acute insulin response adj BMI-SI (Ancestry: All); rs751931799 [135907816 to 136907816]T2D Knowledge Portal - Insulin Traits - Fasting insulin adj BMI (Ancestry: All); rs764249264 [136217702 to 137217702]T2D Knowledge Portal - Insulin Traits - Fasting insulin adj BMI (Ancestry: All)	0.5122	DNLZ; Gene dist: 16602	DNLZ; TSS dist: 16602	-0.2652	0.0305	3.862e-18	-0.2447	0.0343	9.153e-13	-0.0967	0.0735	0.1881	-0.2441	0.03409	9.859e-18	*Yes*		1.70771e-13
	9:136347142:C_G	CPMA	EUR;AFR;AMR;MID;EAS;HIS;SAS	c	g	0.2217	MAF >=1%	485632	9	136347142	GL	LTST	COMBINED	rs28429551 [135848882 to 136848882]T2D Knowledge Portal - Glucose Traits - Random glucose adj fasting time (Ancestry: All); rs28429551 [135848882 to 136848882]T2D Knowledge Portal - Insulin Traits - BIGTT acute insulin response (Ancestry: All); rs28429551 [135848882 to 136848882]T2D Knowledge Portal - Insulin Traits - Disposition index calculated by modified insulinogenic and Matsuda insulin sensitivity indexes (Ancestry: All); rs28642252 [135850837 to 136850837]T2D Knowledge Portal - Insulin Traits - Corrected insulin response (CIR) (Ancestry: All); rs28642252 [135850837 to 136850837]T2D Knowledge Portal - Insulin Traits - Modified insulinogenic index (Ancestry: All); rs28642252 [135850837 to 136850837]T2D Knowledge Portal - Insulin Traits - Insulinogenic index (Ancestry: All); rs1135314 [135864010 to 136864010]T2D Knowledge Portal - Insulin Traits - Acute insulin response adj SI (Ancestry: All); rs1135314 [135864010 to 136864010]T2D Knowledge Portal - Insulin Traits - Acute insulin response adj BMI-SI (Ancestry: All); rs751931799 [135907816 to 136907816]T2D Knowledge Portal - Insulin Traits - Fasting insulin adj BMI (Ancestry: All); rs764249264 [136217702 to 137217702]T2D Knowledge Portal - Insulin Traits - Fasting insulin adj BMI (Ancestry: All)	0.5138	DNLZ; Gene dist: 16602	DNLZ; TSS dist: 16602	-0.2492	0.0237	9.18e-26	-0.2537	0.0262	3.784e-22	0.0205	0.0585	0.7263	-0.2544	0.02632	4.4e-25	*Yes*		7.17572e-21
	9:136347142:C_G	CPMA	AMR;SAS;HIS;EAS;EUR;AFR;MID	c	g	0.2215	MAF >=1%	485488	9	136347142	GL	STST	COMBINED	rs28429551 [135848882 to 136848882]T2D Knowledge Portal - Glucose Traits - Random glucose adj fasting time (Ancestry: All); rs28429551 [135848882 to 136848882]T2D Knowledge Portal - Insulin Traits - BIGTT acute insulin response (Ancestry: All); rs28429551 [135848882 to 136848882]T2D Knowledge Portal - Insulin Traits - Disposition index calculated by modified insulinogenic and Matsuda insulin sensitivity indexes (Ancestry: All); rs28642252 [135850837 to 136850837]T2D Knowledge Portal - Insulin Traits - Corrected insulin response (CIR) (Ancestry: All); rs28642252 [135850837 to 136850837]T2D Knowledge Portal - Insulin Traits - Modified insulinogenic index (Ancestry: All); rs28642252 [135850837 to 136850837]T2D Knowledge Portal - Insulin Traits - Insulinogenic index (Ancestry: All); rs1135314 [135864010 to 136864010]T2D Knowledge Portal - Insulin Traits - Acute insulin response adj SI (Ancestry: All); rs1135314 [135864010 to 136864010]T2D Knowledge Portal - Insulin Traits - Acute insulin response adj BMI-SI (Ancestry: All); rs751931799 [135907816 to 136907816]T2D Knowledge Portal - Insulin Traits - Fasting insulin adj BMI (Ancestry: All); rs764249264 [136217702 to 137217702]T2D Knowledge Portal - Insulin Traits - Fasting insulin adj BMI (Ancestry: All)	0.7425	DNLZ; Gene dist: 16602	DNLZ; TSS dist: 16602	-0.2494	0.0238	9.015e-26	-0.2415	0.0264	6.102e-20	-0.0455	0.0575	0.4288	-0.2405	0.02618	1.897e-25	*Yes*		3.1348e-21
	9:136347375:C_T	EUR	AGES_hu370CNV;AGES_gsa;ARIC;ASPREE;UKBB-NF;UKBB-F;Fenland;FHS;GAPP;GS;LL-Affy;LL-GSA;LL-CS;LLFS;MESA;NEO;RS2;RS;SHIP_TREND_B2;SHIP_TREND_B1;WHI_garnet;WHI_whims;CHS;FINNGEN	t	c	0.251	MAF >=1%	228358	9	136347375	GL	LTST	FEMALE	rs28429551 [135848882 to 136848882]T2D Knowledge Portal - Glucose Traits - Random glucose adj fasting time (Ancestry: All); rs28429551 [135848882 to 136848882]T2D Knowledge Portal - Insulin Traits - BIGTT acute insulin response (Ancestry: All); rs28429551 [135848882 to 136848882]T2D Knowledge Portal - Insulin Traits - Disposition index calculated by modified insulinogenic and Matsuda insulin sensitivity indexes (Ancestry: All); rs28642252 [135850837 to 136850837]T2D Knowledge Portal - Insulin Traits - Corrected insulin response (CIR) (Ancestry: All); rs28642252 [135850837 to 136850837]T2D Knowledge Portal - Insulin Traits - Modified insulinogenic index (Ancestry: All); rs28642252 [135850837 to 136850837]T2D Knowledge Portal - Insulin Traits - Insulinogenic index (Ancestry: All); rs1135314 [135864010 to 136864010]T2D Knowledge Portal - Insulin Traits - Acute insulin response adj SI (Ancestry: All); rs1135314 [135864010 to 136864010]T2D Knowledge Portal - Insulin Traits - Acute insulin response adj BMI-SI (Ancestry: All); rs751931799 [135907816 to 136907816]T2D Knowledge Portal - Insulin Traits - Fasting insulin adj BMI (Ancestry: All); rs764249264 [136217702 to 137217702]T2D Knowledge Portal - Insulin Traits - Fasting insulin adj BMI (Ancestry: All)	0.5556	DNLZ; Gene dist: 16369	DNLZ; TSS dist: 16369	-0.2601	0.0324	9.516e-16	-0.2386	0.0353	1.477e-11	-0.1185	0.0867	0.1717	-0.2392	0.03606	6.023e-15	*Yes*		1.82984e-10
	9:136347375:C_T	EUR	AGES_hu370CNV;AGES_gsa;ARIC;ASPREE;BHS;UKBB-NF;UKBB-F;Fenland;FHS;GAPP;GS;LL-GSA;LL-Affy;LL-CS;LLFS;MESA;NEO;RS;RS2;SHIP_TREND_B2;SHIP_TREND_B1;WHI_garnet;WHI_whims;YFS;CHS;FINNGEN	t	c	0.2515	MAF >=1%	410591	9	136347375	GL	LTST	COMBINED	rs28429551 [135848882 to 136848882]T2D Knowledge Portal - Glucose Traits - Random glucose adj fasting time (Ancestry: All); rs28429551 [135848882 to 136848882]T2D Knowledge Portal - Insulin Traits - BIGTT acute insulin response (Ancestry: All); rs28429551 [135848882 to 136848882]T2D Knowledge Portal - Insulin Traits - Disposition index calculated by modified insulinogenic and Matsuda insulin sensitivity indexes (Ancestry: All); rs28642252 [135850837 to 136850837]T2D Knowledge Portal - Insulin Traits - Corrected insulin response (CIR) (Ancestry: All); rs28642252 [135850837 to 136850837]T2D Knowledge Portal - Insulin Traits - Modified insulinogenic index (Ancestry: All); rs28642252 [135850837 to 136850837]T2D Knowledge Portal - Insulin Traits - Insulinogenic index (Ancestry: All); rs1135314 [135864010 to 136864010]T2D Knowledge Portal - Insulin Traits - Acute insulin response adj SI (Ancestry: All); rs1135314 [135864010 to 136864010]T2D Knowledge Portal - Insulin Traits - Acute insulin response adj BMI-SI (Ancestry: All); rs751931799 [135907816 to 136907816]T2D Knowledge Portal - Insulin Traits - Fasting insulin adj BMI (Ancestry: All); rs764249264 [136217702 to 137217702]T2D Knowledge Portal - Insulin Traits - Fasting insulin adj BMI (Ancestry: All)	0.2457	DNLZ; Gene dist: 16369	DNLZ; TSS dist: 16369	-0.242	0.0249	2.108e-22	-0.2402	0.0275	2.283e-18	-0.012	0.0622	0.8468	-0.2407	0.02771	1.951e-21	*Yes*		1.04785e-16
	9:136347375:C_T	EUR	AGES_hu370CNV;AGES_gsa;ARIC;ASPREE;BHS;UKBB-F;UKBB-NF;Fenland;FHS;GAPP;GS;LL-GSA;LL-Affy;LL-CS;LLFS;MESA;NEO;RS;RS2;SHIP_TREND_B2;SHIP_TREND_B1;WHI_garnet;WHI_whims;YFS;CHS;FINNGEN	t	c	0.2515	MAF >=1%	410591	9	136347375	GL	STST	COMBINED	rs28429551 [135848882 to 136848882]T2D Knowledge Portal - Glucose Traits - Random glucose adj fasting time (Ancestry: All); rs28429551 [135848882 to 136848882]T2D Knowledge Portal - Insulin Traits - BIGTT acute insulin response (Ancestry: All); rs28429551 [135848882 to 136848882]T2D Knowledge Portal - Insulin Traits - Disposition index calculated by modified insulinogenic and Matsuda insulin sensitivity indexes (Ancestry: All); rs28642252 [135850837 to 136850837]T2D Knowledge Portal - Insulin Traits - Corrected insulin response (CIR) (Ancestry: All); rs28642252 [135850837 to 136850837]T2D Knowledge Portal - Insulin Traits - Modified insulinogenic index (Ancestry: All); rs28642252 [135850837 to 136850837]T2D Knowledge Portal - Insulin Traits - Insulinogenic index (Ancestry: All); rs1135314 [135864010 to 136864010]T2D Knowledge Portal - Insulin Traits - Acute insulin response adj SI (Ancestry: All); rs1135314 [135864010 to 136864010]T2D Knowledge Portal - Insulin Traits - Acute insulin response adj BMI-SI (Ancestry: All); rs751931799 [135907816 to 136907816]T2D Knowledge Portal - Insulin Traits - Fasting insulin adj BMI (Ancestry: All); rs764249264 [136217702 to 137217702]T2D Knowledge Portal - Insulin Traits - Fasting insulin adj BMI (Ancestry: All)	0.4209	DNLZ; Gene dist: 16369	DNLZ; TSS dist: 16369	-0.2419	0.0249	2.187e-22	-0.2306	0.0277	8.143e-17	-0.0616	0.0611	0.3139	-0.2302	0.02754	6.121e-22	*Yes*		3.50863e-17
	9:136347375:C_T	EUR	AGES_hu370CNV;AGES_gsa;ARIC;ASPREE;UKBB-F;UKBB-NF;Fenland;FHS;GAPP;GS;LL-CS;LL-GSA;LL-Affy;LLFS;MESA;NEO;RS;RS2;SHIP_TREND_B1;SHIP_TREND_B2;WHI_whims;WHI_garnet;YFS;CHS;FINNGEN	t	c	0.2513	MAF >=1%	229245	9	136347375	GL	STST	FEMALE	rs28429551 [135848882 to 136848882]T2D Knowledge Portal - Glucose Traits - Random glucose adj fasting time (Ancestry: All); rs28429551 [135848882 to 136848882]T2D Knowledge Portal - Insulin Traits - BIGTT acute insulin response (Ancestry: All); rs28429551 [135848882 to 136848882]T2D Knowledge Portal - Insulin Traits - Disposition index calculated by modified insulinogenic and Matsuda insulin sensitivity indexes (Ancestry: All); rs28642252 [135850837 to 136850837]T2D Knowledge Portal - Insulin Traits - Corrected insulin response (CIR) (Ancestry: All); rs28642252 [135850837 to 136850837]T2D Knowledge Portal - Insulin Traits - Modified insulinogenic index (Ancestry: All); rs28642252 [135850837 to 136850837]T2D Knowledge Portal - Insulin Traits - Insulinogenic index (Ancestry: All); rs1135314 [135864010 to 136864010]T2D Knowledge Portal - Insulin Traits - Acute insulin response adj SI (Ancestry: All); rs1135314 [135864010 to 136864010]T2D Knowledge Portal - Insulin Traits - Acute insulin response adj BMI-SI (Ancestry: All); rs751931799 [135907816 to 136907816]T2D Knowledge Portal - Insulin Traits - Fasting insulin adj BMI (Ancestry: All); rs764249264 [136217702 to 137217702]T2D Knowledge Portal - Insulin Traits - Fasting insulin adj BMI (Ancestry: All)	0.5968	DNLZ; Gene dist: 16369	DNLZ; TSS dist: 16369	-0.2575	0.0323	1.54e-15	-0.2406	0.0364	3.672e-11	-0.0784	0.0786	0.318	-0.2405	0.03633	7.769e-15	*Yes*		1.75844e-10
	9:136351008:C_T	EUR	AGES_gsa;AGES_hu370CNV;ARIC;UKBB;EPIC-Norfolk;Fenland;FHS;GAPP;LBC1936;LL-GSA;LL-Affy;LL-CS;LLFS;NEO;SHIP_TREND_B2;SHIP_TREND_B1;SHIP_START;YFS;FINNGEN	t	c	0.2719	MAF >=1%	194924	9	136351008	HbA1c	STST	MALE	rs28429551 [135848882 to 136848882]T2D Knowledge Portal - Glucose Traits - Random glucose adj fasting time (Ancestry: All); rs28429551 [135848882 to 136848882]T2D Knowledge Portal - Insulin Traits - BIGTT acute insulin response (Ancestry: All); rs28429551 [135848882 to 136848882]T2D Knowledge Portal - Insulin Traits - Disposition index calculated by modified insulinogenic and Matsuda insulin sensitivity indexes (Ancestry: All); rs28642252 [135850837 to 136850837]T2D Knowledge Portal - Insulin Traits - Corrected insulin response (CIR) (Ancestry: All); rs28642252 [135850837 to 136850837]T2D Knowledge Portal - Insulin Traits - Modified insulinogenic index (Ancestry: All); rs28642252 [135850837 to 136850837]T2D Knowledge Portal - Insulin Traits - Insulinogenic index (Ancestry: All); rs1135314 [135864010 to 136864010]T2D Knowledge Portal - Insulin Traits - Acute insulin response adj SI (Ancestry: All); rs1135314 [135864010 to 136864010]T2D Knowledge Portal - Insulin Traits - Acute insulin response adj BMI-SI (Ancestry: All); rs751931799 [135907816 to 136907816]T2D Knowledge Portal - Insulin Traits - Fasting insulin adj BMI (Ancestry: All); rs764249264 [136217702 to 137217702]T2D Knowledge Portal - Insulin Traits - Fasting insulin adj BMI (Ancestry: All)	0.574	DNLZ; Gene dist: 12736	DNLZ; TSS dist: 12736	-0.0093	0.0012	5.843e-15	-0.0097	0.0013	6.074e-14	0.0024	0.003	0.4254	-0.009746	0.001292	1.33e-14	*Yes*		4.33527e-11
	9:136351008:C_T	EUR	AGES_hu370CNV;AGES_gsa;ARIC;UKBB;EPIC-Norfolk;Fenland;FHS;GAPP;LBC1936;LL-GSA;LL-CS;LL-Affy;LLFS;NEO;SHIP_TREND_B2;SHIP_TREND_B1;SHIP_START;YFS;FINNGEN	t	c	0.2719	MAF >=1%	194924	9	136351008	HbA1c	LTST	MALE	rs28429551 [135848882 to 136848882]T2D Knowledge Portal - Glucose Traits - Random glucose adj fasting time (Ancestry: All); rs28429551 [135848882 to 136848882]T2D Knowledge Portal - Insulin Traits - BIGTT acute insulin response (Ancestry: All); rs28429551 [135848882 to 136848882]T2D Knowledge Portal - Insulin Traits - Disposition index calculated by modified insulinogenic and Matsuda insulin sensitivity indexes (Ancestry: All); rs28642252 [135850837 to 136850837]T2D Knowledge Portal - Insulin Traits - Corrected insulin response (CIR) (Ancestry: All); rs28642252 [135850837 to 136850837]T2D Knowledge Portal - Insulin Traits - Modified insulinogenic index (Ancestry: All); rs28642252 [135850837 to 136850837]T2D Knowledge Portal - Insulin Traits - Insulinogenic index (Ancestry: All); rs1135314 [135864010 to 136864010]T2D Knowledge Portal - Insulin Traits - Acute insulin response adj SI (Ancestry: All); rs1135314 [135864010 to 136864010]T2D Knowledge Portal - Insulin Traits - Acute insulin response adj BMI-SI (Ancestry: All); rs751931799 [135907816 to 136907816]T2D Knowledge Portal - Insulin Traits - Fasting insulin adj BMI (Ancestry: All); rs764249264 [136217702 to 137217702]T2D Knowledge Portal - Insulin Traits - Fasting insulin adj BMI (Ancestry: All)	0.3711	DNLZ; Gene dist: 12736	DNLZ; TSS dist: 12736	-0.0093	0.0012	5.893e-15	-0.0104	0.0013	8.524e-15	0.0043	0.0027	0.1152	-0.01035	0.001318	3.309e-15	*Yes*		1.38765e-11
	9:136351008:C_T	CPMA	MID;EAS;AFR;SAS;EUR;HIS	t	c	0.204	MAF >=1%	213537	9	136351008	HbA1c	STST	MALE	rs28429551 [135848882 to 136848882]T2D Knowledge Portal - Glucose Traits - Random glucose adj fasting time (Ancestry: All); rs28429551 [135848882 to 136848882]T2D Knowledge Portal - Insulin Traits - BIGTT acute insulin response (Ancestry: All); rs28429551 [135848882 to 136848882]T2D Knowledge Portal - Insulin Traits - Disposition index calculated by modified insulinogenic and Matsuda insulin sensitivity indexes (Ancestry: All); rs28642252 [135850837 to 136850837]T2D Knowledge Portal - Insulin Traits - Corrected insulin response (CIR) (Ancestry: All); rs28642252 [135850837 to 136850837]T2D Knowledge Portal - Insulin Traits - Modified insulinogenic index (Ancestry: All); rs28642252 [135850837 to 136850837]T2D Knowledge Portal - Insulin Traits - Insulinogenic index (Ancestry: All); rs1135314 [135864010 to 136864010]T2D Knowledge Portal - Insulin Traits - Acute insulin response adj SI (Ancestry: All); rs1135314 [135864010 to 136864010]T2D Knowledge Portal - Insulin Traits - Acute insulin response adj BMI-SI (Ancestry: All); rs751931799 [135907816 to 136907816]T2D Knowledge Portal - Insulin Traits - Fasting insulin adj BMI (Ancestry: All); rs764249264 [136217702 to 137217702]T2D Knowledge Portal - Insulin Traits - Fasting insulin adj BMI (Ancestry: All)	0.5076	DNLZ; Gene dist: 12736	DNLZ; TSS dist: 12736	-0.0093	0.0012	4.513e-15	-0.0097	0.0013	2.983e-14	0.0025	0.0029	0.3921	-0.009773	0.001268	3.381e-15	*Yes*		8.32153e-12
	9:136351008:C_T	CPMA	AFR;AMR;EAS;HIS;EUR;MID;SAS	t	c	0.2173	MAF >=1%	213827	9	136351008	HbA1c	LTST	MALE	rs28429551 [135848882 to 136848882]T2D Knowledge Portal - Glucose Traits - Random glucose adj fasting time (Ancestry: All); rs28429551 [135848882 to 136848882]T2D Knowledge Portal - Insulin Traits - BIGTT acute insulin response (Ancestry: All); rs28429551 [135848882 to 136848882]T2D Knowledge Portal - Insulin Traits - Disposition index calculated by modified insulinogenic and Matsuda insulin sensitivity indexes (Ancestry: All); rs28642252 [135850837 to 136850837]T2D Knowledge Portal - Insulin Traits - Corrected insulin response (CIR) (Ancestry: All); rs28642252 [135850837 to 136850837]T2D Knowledge Portal - Insulin Traits - Modified insulinogenic index (Ancestry: All); rs28642252 [135850837 to 136850837]T2D Knowledge Portal - Insulin Traits - Insulinogenic index (Ancestry: All); rs1135314 [135864010 to 136864010]T2D Knowledge Portal - Insulin Traits - Acute insulin response adj SI (Ancestry: All); rs1135314 [135864010 to 136864010]T2D Knowledge Portal - Insulin Traits - Acute insulin response adj BMI-SI (Ancestry: All); rs751931799 [135907816 to 136907816]T2D Knowledge Portal - Insulin Traits - Fasting insulin adj BMI (Ancestry: All); rs764249264 [136217702 to 137217702]T2D Knowledge Portal - Insulin Traits - Fasting insulin adj BMI (Ancestry: All)	0.5727	DNLZ; Gene dist: 12736	DNLZ; TSS dist: 12736	-0.0093	0.0012	4.068e-15	-0.0105	0.0013	2.751e-16	0.0046	0.0026	0.08421	-0.01044	0.001294	5.996e-16	*Yes*		1.5356e-12
	9:136435706:A_G	EUR	AGES_hu370CNV;AGES_gsa;ARIC;BHS;UKBB;EPIC-Norfolk;Fenland;FHS;GAPP;LBC1936;LL-GSA;LL-Affy;LL-CS;LLFS;NEO;SHIP_TREND_B1;SHIP_TREND_B2;SHIP_START;YFS;FINNGEN	a	g	0.2889	MAF >=1%	433358	9	136435706	HbA1c	STST	COMBINED	rs28429551 [135848882 to 136848882]T2D Knowledge Portal - Glucose Traits - Random glucose adj fasting time (Ancestry: All); rs28429551 [135848882 to 136848882]T2D Knowledge Portal - Insulin Traits - BIGTT acute insulin response (Ancestry: All); rs28429551 [135848882 to 136848882]T2D Knowledge Portal - Insulin Traits - Disposition index calculated by modified insulinogenic and Matsuda insulin sensitivity indexes (Ancestry: All); rs28642252 [135850837 to 136850837]T2D Knowledge Portal - Insulin Traits - Corrected insulin response (CIR) (Ancestry: All); rs28642252 [135850837 to 136850837]T2D Knowledge Portal - Insulin Traits - Modified insulinogenic index (Ancestry: All); rs28642252 [135850837 to 136850837]T2D Knowledge Portal - Insulin Traits - Insulinogenic index (Ancestry: All); rs1135314 [135864010 to 136864010]T2D Knowledge Portal - Insulin Traits - Acute insulin response adj SI (Ancestry: All); rs1135314 [135864010 to 136864010]T2D Knowledge Portal - Insulin Traits - Acute insulin response adj BMI-SI (Ancestry: All); rs751931799 [135907816 to 136907816]T2D Knowledge Portal - Insulin Traits - Fasting insulin adj BMI (Ancestry: All); rs764249264 [136217702 to 137217702]T2D Knowledge Portal - Insulin Traits - Fasting insulin adj BMI (Ancestry: All); rs756052070 [136421106 to 137421106]T2D Knowledge Portal - Insulin Traits - Fasting insulin adj BMI (Ancestry: All)	0.3932	INPP5E; Gene dist: 4139	INPP5E; TSS dist: 4139	-0.005	0.0008	3.385e-11	-0.005	0.0008	1.766e-09	0.0001	0.0018	0.9546	-0.005061	0.0008233	7.238e-11	*Yes*		9.52455e-08
	9:136435706:A_G	EUR	AGES_hu370CNV;AGES_gsa;ARIC;BHS;UKBB;EPIC-Norfolk;Fenland;FHS;GAPP;LBC1936;LL-CS;LL-GSA;LL-Affy;LLFS;NEO;SHIP_START;SHIP_TREND_B1;SHIP_TREND_B2;YFS;FINNGEN	a	g	0.2889	MAF >=1%	433358	9	136435706	HbA1c	LTST	COMBINED	rs28429551 [135848882 to 136848882]T2D Knowledge Portal - Glucose Traits - Random glucose adj fasting time (Ancestry: All); rs28429551 [135848882 to 136848882]T2D Knowledge Portal - Insulin Traits - BIGTT acute insulin response (Ancestry: All); rs28429551 [135848882 to 136848882]T2D Knowledge Portal - Insulin Traits - Disposition index calculated by modified insulinogenic and Matsuda insulin sensitivity indexes (Ancestry: All); rs28642252 [135850837 to 136850837]T2D Knowledge Portal - Insulin Traits - Corrected insulin response (CIR) (Ancestry: All); rs28642252 [135850837 to 136850837]T2D Knowledge Portal - Insulin Traits - Modified insulinogenic index (Ancestry: All); rs28642252 [135850837 to 136850837]T2D Knowledge Portal - Insulin Traits - Insulinogenic index (Ancestry: All); rs1135314 [135864010 to 136864010]T2D Knowledge Portal - Insulin Traits - Acute insulin response adj SI (Ancestry: All); rs1135314 [135864010 to 136864010]T2D Knowledge Portal - Insulin Traits - Acute insulin response adj BMI-SI (Ancestry: All); rs751931799 [135907816 to 136907816]T2D Knowledge Portal - Insulin Traits - Fasting insulin adj BMI (Ancestry: All); rs764249264 [136217702 to 137217702]T2D Knowledge Portal - Insulin Traits - Fasting insulin adj BMI (Ancestry: All); rs756052070 [136421106 to 137421106]T2D Knowledge Portal - Insulin Traits - Fasting insulin adj BMI (Ancestry: All)	0.9626	INPP5E; Gene dist: 4139	INPP5E; TSS dist: 4139	-0.005	0.0008	3.356e-11	-0.0053	0.0008	3.857e-10	0.001	0.0018	0.5616	-0.005277	0.0008219	4.234e-11	*Yes*		5.41604e-08
	9:136479999:C_CA	CPMA	MID;SAS;AFR;EUR;HIS;AMR;EAS	ca	c	0.8167	MAF >=1%	429969	9	136479999	HbA1c	STST	COMBINED	rs28429551 [135848882 to 136848882]T2D Knowledge Portal - Glucose Traits - Random glucose adj fasting time (Ancestry: All); rs28429551 [135848882 to 136848882]T2D Knowledge Portal - Insulin Traits - BIGTT acute insulin response (Ancestry: All); rs28429551 [135848882 to 136848882]T2D Knowledge Portal - Insulin Traits - Disposition index calculated by modified insulinogenic and Matsuda insulin sensitivity indexes (Ancestry: All); rs28642252 [135850837 to 136850837]T2D Knowledge Portal - Insulin Traits - Corrected insulin response (CIR) (Ancestry: All); rs28642252 [135850837 to 136850837]T2D Knowledge Portal - Insulin Traits - Modified insulinogenic index (Ancestry: All); rs28642252 [135850837 to 136850837]T2D Knowledge Portal - Insulin Traits - Insulinogenic index (Ancestry: All); rs1135314 [135864010 to 136864010]T2D Knowledge Portal - Insulin Traits - Acute insulin response adj SI (Ancestry: All); rs1135314 [135864010 to 136864010]T2D Knowledge Portal - Insulin Traits - Acute insulin response adj BMI-SI (Ancestry: All); rs751931799 [135907816 to 136907816]T2D Knowledge Portal - Insulin Traits - Fasting insulin adj BMI (Ancestry: All); rs764249264 [136217702 to 137217702]T2D Knowledge Portal - Insulin Traits - Fasting insulin adj BMI (Ancestry: All); rs756052070 [136421106 to 137421106]T2D Knowledge Portal - Insulin Traits - Fasting insulin adj BMI (Ancestry: All)	0.4352	SEC16A; Gene dist: 3760	SEC16A; TSS dist: 2310	0.0057	0.0009	2.301e-10	0.0053	0.001	6.094e-08	0.0015	0.002	0.4626	0.005402	0.0009679	2.556e-10	*Yes*		1.78012e-07
	9:136479999:C_CA	CPMA	HIS;EUR;AMR;AFR;EAS;MID;SAS	ca	c	0.8167	MAF >=1%	429969	9	136479999	HbA1c	LTST	COMBINED	rs28429551 [135848882 to 136848882]T2D Knowledge Portal - Glucose Traits - Random glucose adj fasting time (Ancestry: All); rs28429551 [135848882 to 136848882]T2D Knowledge Portal - Insulin Traits - BIGTT acute insulin response (Ancestry: All); rs28429551 [135848882 to 136848882]T2D Knowledge Portal - Insulin Traits - Disposition index calculated by modified insulinogenic and Matsuda insulin sensitivity indexes (Ancestry: All); rs28642252 [135850837 to 136850837]T2D Knowledge Portal - Insulin Traits - Corrected insulin response (CIR) (Ancestry: All); rs28642252 [135850837 to 136850837]T2D Knowledge Portal - Insulin Traits - Modified insulinogenic index (Ancestry: All); rs28642252 [135850837 to 136850837]T2D Knowledge Portal - Insulin Traits - Insulinogenic index (Ancestry: All); rs1135314 [135864010 to 136864010]T2D Knowledge Portal - Insulin Traits - Acute insulin response adj SI (Ancestry: All); rs1135314 [135864010 to 136864010]T2D Knowledge Portal - Insulin Traits - Acute insulin response adj BMI-SI (Ancestry: All); rs751931799 [135907816 to 136907816]T2D Knowledge Portal - Insulin Traits - Fasting insulin adj BMI (Ancestry: All); rs764249264 [136217702 to 137217702]T2D Knowledge Portal - Insulin Traits - Fasting insulin adj BMI (Ancestry: All); rs756052070 [136421106 to 137421106]T2D Knowledge Portal - Insulin Traits - Fasting insulin adj BMI (Ancestry: All)	0.2394	SEC16A; Gene dist: 3760	SEC16A; TSS dist: 2310	0.0057	0.0009	2.306e-10	0.0059	0.001	2.391e-09	-0.001	0.002	0.6396	0.005923	0.0009624	2.527e-10	*Yes*		1.73702e-07
	9:137108537:C_T	EUR	AGES_hu370CNV;AGES_gsa;ARIC;BHS;UKBB;EPIC-Norfolk;Fenland;FHS;GAPP;LBC1936;LL-GSA;LL-Affy;LL-CS;LLFS;NEO;SHIP_TREND_B1;SHIP_TREND_B2;SHIP_START;YFS;FINNGEN	t	c	0.2546	MAF >=1%	433358	9	137108537	HbA1c	STST	COMBINED	rs764249264 [136217702 to 137217702]T2D Knowledge Portal - Insulin Traits - Fasting insulin adj BMI (Ancestry: All); rs756052070 [136421106 to 137421106]T2D Knowledge Portal - Insulin Traits - Fasting insulin adj BMI (Ancestry: All); rs546550510 [136874319 to 137874319]T2D Knowledge Portal - HbA1c Traits - HbA1c (Ancestry: All)	0.4878	DPP7; Gene dist: 9772	DPP7; TSS dist: 6196	0.0049	0.0008	1.221e-09	0.0053	0.0009	2.328e-09	-0.0018	0.0019	0.3451	0.005311	0.0008739	1.723e-09	*Yes*		1.59015e-06
	9:137108537:C_T	EUR	AGES_hu370CNV;AGES_gsa;ARIC;BHS;UKBB;EPIC-Norfolk;Fenland;FHS;GAPP;LBC1936;LL-CS;LL-GSA;LL-Affy;LLFS;NEO;SHIP_START;SHIP_TREND_B1;SHIP_TREND_B2;YFS;FINNGEN	t	c	0.2546	MAF >=1%	433358	9	137108537	HbA1c	LTST	COMBINED	rs764249264 [136217702 to 137217702]T2D Knowledge Portal - Insulin Traits - Fasting insulin adj BMI (Ancestry: All); rs756052070 [136421106 to 137421106]T2D Knowledge Portal - Insulin Traits - Fasting insulin adj BMI (Ancestry: All); rs546550510 [136874319 to 137874319]T2D Knowledge Portal - HbA1c Traits - HbA1c (Ancestry: All)	0.5748	DPP7; Gene dist: 9772	DPP7; TSS dist: 6196	0.0049	0.0008	1.193e-09	0.0049	0.0009	5.337e-08	0.0001	0.0019	0.968	0.004879	0.0008724	1.846e-09	*Yes*		1.55831e-06
	9:137108537:C_T	CPMA	MID;SAS;AFR;EUR;HIS;AMR;EAS	t	c	0.2074	MAF >=1%	486356	9	137108537	HbA1c	STST	COMBINED	rs764249264 [136217702 to 137217702]T2D Knowledge Portal - Insulin Traits - Fasting insulin adj BMI (Ancestry: All); rs756052070 [136421106 to 137421106]T2D Knowledge Portal - Insulin Traits - Fasting insulin adj BMI (Ancestry: All); rs546550510 [136874319 to 137874319]T2D Knowledge Portal - HbA1c Traits - HbA1c (Ancestry: All)	0.579	DPP7; Gene dist: 9772	DPP7; TSS dist: 6196	0.0045	0.0008	1.047e-08	0.0049	0.0009	1.881e-08	-0.0018	0.0018	0.3164	0.00493	0.0008432	9.048e-09	No		4.76007e-06
	9:137111973:C_G	CPMA	HIS;EUR;AMR;AFR;EAS;MID;SAS	c	g	0.2256	MAF >=1%	486913	9	137111973	HbA1c	LTST	COMBINED	rs764249264 [136217702 to 137217702]T2D Knowledge Portal - Insulin Traits - Fasting insulin adj BMI (Ancestry: All); rs756052070 [136421106 to 137421106]T2D Knowledge Portal - Insulin Traits - Fasting insulin adj BMI (Ancestry: All); rs546550510 [136874319 to 137874319]T2D Knowledge Portal - HbA1c Traits - HbA1c (Ancestry: All)	0.4753	DPP7; Gene dist: 6336	DPP7; TSS dist: 2760	0.0045	0.0008	6.568e-09	0.0044	0.0009	4.34e-07	0.0004	0.0018	0.8352	0.004429	0.0008406	1.033e-08	No		5.37374e-06
	9:137205865:C_G	EUR	AGES_gsa;ARIC;UKBB;EPIC-Norfolk;Fenland;FHS;GAPP;LL-GSA;LL-Affy;LL-CS;LLFS;NEO;SHIP_TREND_B1;SHIP_TREND_B2;SHIP_START;YFS;FINNGEN	c	g	0.8692	MAF >=1%	430114	9	137205865	HbA1c	STST	COMBINED	rs764249264 [136217702 to 137217702]T2D Knowledge Portal - Insulin Traits - Fasting insulin adj BMI (Ancestry: All); rs756052070 [136421106 to 137421106]T2D Knowledge Portal - Insulin Traits - Fasting insulin adj BMI (Ancestry: All); rs546550510 [136874319 to 137874319]T2D Knowledge Portal - HbA1c Traits - HbA1c (Ancestry: All)	0.03515	NDOR1; Gene dist: 180	NDOR1; TSS dist: 165	0.0143	0.0011	9.678e-42	0.0147	0.0012	2.082e-36	-0.0016	0.0025	0.5183	0.01476	0.001143	5.241e-44	*Yes*		1.10417e-38
	9:137205865:C_G	EUR	AGES_gsa;ARIC;UKBB;EPIC-Norfolk;Fenland;FHS;GAPP;LL-CS;LL-GSA;LL-Affy;LLFS;NEO;SHIP_START;SHIP_TREND_B1;SHIP_TREND_B2;YFS;FINNGEN	c	g	0.8692	MAF >=1%	430114	9	137205865	HbA1c	LTST	COMBINED	rs764249264 [136217702 to 137217702]T2D Knowledge Portal - Insulin Traits - Fasting insulin adj BMI (Ancestry: All); rs756052070 [136421106 to 137421106]T2D Knowledge Portal - Insulin Traits - Fasting insulin adj BMI (Ancestry: All); rs546550510 [136874319 to 137874319]T2D Knowledge Portal - HbA1c Traits - HbA1c (Ancestry: All)	0.001015	NDOR1; Gene dist: 180	NDOR1; TSS dist: 165	0.0143	0.0011	9.025e-42	0.0139	0.0012	7.11e-33	0.0024	0.0025	0.3334	0.01404	0.001142	1.084e-44	*Yes*		1.8178e-39
	9:137205865:C_G	EUR	AGES_gsa;ARIC;UKBB;EPIC-Norfolk;Fenland;FHS;LL-GSA;LL-Affy;LL-CS;LLFS;NEO;SHIP_TREND_B2;SHIP_TREND_B1;SHIP_START;YFS;FINNGEN	c	g	0.8697	MAF >=1%	193203	9	137205865	HbA1c	STST	MALE	rs764249264 [136217702 to 137217702]T2D Knowledge Portal - Insulin Traits - Fasting insulin adj BMI (Ancestry: All); rs756052070 [136421106 to 137421106]T2D Knowledge Portal - Insulin Traits - Fasting insulin adj BMI (Ancestry: All); rs546550510 [136874319 to 137874319]T2D Knowledge Portal - HbA1c Traits - HbA1c (Ancestry: All)	0.08299	NDOR1; Gene dist: 180	NDOR1; TSS dist: 165	0.0145	0.0016	8.304e-20	0.0145	0.0017	7.847e-17	0.0014	0.0041	0.7267	0.0145	0.001727	1.771e-19	*Yes*		9.89426e-16
	9:137205865:C_G	EUR	AGES_gsa;ARIC;UKBB;EPIC-Norfolk;Fenland;FHS;GAPP;LL-GSA;LL-CS;LL-Affy;LLFS;NEO;SHIP_TREND_B2;SHIP_START;FINNGEN	c	g	0.8695	MAF >=1%	192589	9	137205865	HbA1c	LTST	MALE	rs764249264 [136217702 to 137217702]T2D Knowledge Portal - Insulin Traits - Fasting insulin adj BMI (Ancestry: All); rs756052070 [136421106 to 137421106]T2D Knowledge Portal - Insulin Traits - Fasting insulin adj BMI (Ancestry: All); rs546550510 [136874319 to 137874319]T2D Knowledge Portal - HbA1c Traits - HbA1c (Ancestry: All)	0.009739	NDOR1; Gene dist: 180	NDOR1; TSS dist: 165	0.0146	0.0016	4.157e-20	0.0147	0.0018	2.436e-16	0.0011	0.0037	0.7747	0.01475	0.001767	3.285e-20	*Yes*		2.59815e-16
	9:137205865:C_G	EUR	AGES_gsa;ARIC;UKBB;EPIC-Norfolk;Fenland;FHS;GAPP;LL-GSA;LL-Affy;LL-CS;LLFS;NEO;SHIP_TREND_B2;SHIP_TREND_B1;SHIP_START;FINNGEN	c	g	0.8687	MAF >=1%	235515	9	137205865	HbA1c	STST	FEMALE	rs764249264 [136217702 to 137217702]T2D Knowledge Portal - Insulin Traits - Fasting insulin adj BMI (Ancestry: All); rs756052070 [136421106 to 137421106]T2D Knowledge Portal - Insulin Traits - Fasting insulin adj BMI (Ancestry: All); rs546550510 [136874319 to 137874319]T2D Knowledge Portal - HbA1c Traits - HbA1c (Ancestry: All)	0.3346	NDOR1; Gene dist: 180	NDOR1; TSS dist: 165	0.0147	0.0013	9.847e-28	0.0154	0.0015	1.385e-24	-0.0034	0.0031	0.2753	0.01542	0.001489	3.909e-28	*Yes*		7.72088e-24
	9:137205865:C_G	EUR	AGES_gsa;ARIC;UKBB;EPIC-Norfolk;Fenland;FHS;GAPP;LL-Affy;LL-CS;LL-GSA;LLFS;NEO;SHIP_TREND_B1;SHIP_TREND_B2;SHIP_START;FINNGEN	c	g	0.8687	MAF >=1%	235515	9	137205865	HbA1c	LTST	FEMALE	rs764249264 [136217702 to 137217702]T2D Knowledge Portal - Insulin Traits - Fasting insulin adj BMI (Ancestry: All); rs756052070 [136421106 to 137421106]T2D Knowledge Portal - Insulin Traits - Fasting insulin adj BMI (Ancestry: All); rs546550510 [136874319 to 137874319]T2D Knowledge Portal - HbA1c Traits - HbA1c (Ancestry: All)	0.3855	NDOR1; Gene dist: 180	NDOR1; TSS dist: 165	0.0147	0.0013	8.998e-28	0.0139	0.0015	2.794e-21	0.0035	0.0033	0.2911	0.01402	0.001458	1.991e-28	*Yes*		2.65258e-24
	9:137205865:C_G	CPMA	MID;SAS;AFR;EUR;HIS;AMR;EAS	c	g	0.8638	MAF >=1%	483316	9	137205865	HbA1c	STST	COMBINED	rs764249264 [136217702 to 137217702]T2D Knowledge Portal - Insulin Traits - Fasting insulin adj BMI (Ancestry: All); rs756052070 [136421106 to 137421106]T2D Knowledge Portal - Insulin Traits - Fasting insulin adj BMI (Ancestry: All); rs546550510 [136874319 to 137874319]T2D Knowledge Portal - HbA1c Traits - HbA1c (Ancestry: All)	0.1224	NDOR1; Gene dist: 180	NDOR1; TSS dist: 165	0.0138	0.0011	5.03e-39	0.0143	0.0011	8.839e-36	-0.0017	0.0024	0.482	0.01436	0.001088	8.424e-46	*Yes*		4.47716e-42
	9:137205865:C_G	CPMA	HIS;EUR;AMR;AFR;EAS;MID;SAS	c	g	0.8638	MAF >=1%	483316	9	137205865	HbA1c	LTST	COMBINED	rs764249264 [136217702 to 137217702]T2D Knowledge Portal - Insulin Traits - Fasting insulin adj BMI (Ancestry: All); rs756052070 [136421106 to 137421106]T2D Knowledge Portal - Insulin Traits - Fasting insulin adj BMI (Ancestry: All); rs546550510 [136874319 to 137874319]T2D Knowledge Portal - HbA1c Traits - HbA1c (Ancestry: All)	0.8621	NDOR1; Gene dist: 180	NDOR1; TSS dist: 165	0.0139	0.0011	4.698e-39	0.0134	0.0011	1.52e-31	0.0027	0.0024	0.2448	0.01355	0.001085	1.286e-46	*Yes*		6.92631e-43
	9:137205865:C_G	CPMA	HIS;SAS;EUR;MID;AMR;EAS;AFR	c	g	0.8634	MAF >=1%	268492	9	137205865	HbA1c	STST	FEMALE	rs764249264 [136217702 to 137217702]T2D Knowledge Portal - Insulin Traits - Fasting insulin adj BMI (Ancestry: All); rs756052070 [136421106 to 137421106]T2D Knowledge Portal - Insulin Traits - Fasting insulin adj BMI (Ancestry: All); rs546550510 [136874319 to 137874319]T2D Knowledge Portal - HbA1c Traits - HbA1c (Ancestry: All)	0.003295	NDOR1; Gene dist: 180	NDOR1; TSS dist: 165	0.0143	0.0012	4.182e-31	0.0148	0.0014	1.472e-25	-0.0028	0.0029	0.3446	0.01484	0.001398	6.539e-30	*Yes*		3.51826e-26
	9:137205865:C_G	CPMA	EUR;SAS;AFR;EAS;MID;HIS	c	g	0.8606	MAF >=1%	267924	9	137205865	HbA1c	LTST	FEMALE	rs764249264 [136217702 to 137217702]T2D Knowledge Portal - Insulin Traits - Fasting insulin adj BMI (Ancestry: All); rs756052070 [136421106 to 137421106]T2D Knowledge Portal - Insulin Traits - Fasting insulin adj BMI (Ancestry: All); rs546550510 [136874319 to 137874319]T2D Knowledge Portal - HbA1c Traits - HbA1c (Ancestry: All)	0.7322	NDOR1; Gene dist: 180	NDOR1; TSS dist: 165	0.0142	0.0012	1.069e-30	0.0134	0.0014	5.252e-21	0.0038	0.0031	0.2218	0.01349	0.001371	5.417e-30	*Yes*		2.93372e-26
	9:137205865:C_G	CPMA	MID;EAS;AFR;SAS;EUR;HIS	c	g	0.8635	MAF >=1%	211872	9	137205865	HbA1c	STST	MALE	rs764249264 [136217702 to 137217702]T2D Knowledge Portal - Insulin Traits - Fasting insulin adj BMI (Ancestry: All); rs756052070 [136421106 to 137421106]T2D Knowledge Portal - Insulin Traits - Fasting insulin adj BMI (Ancestry: All); rs546550510 [136874319 to 137874319]T2D Knowledge Portal - HbA1c Traits - HbA1c (Ancestry: All)	0.6661	NDOR1; Gene dist: 180	NDOR1; TSS dist: 165	0.0139	0.0015	2.275e-19	0.0141	0.0016	6.84e-18	0.0004	0.0039	0.9144	0.01413	0.001659	1.407e-19	*Yes*		4.71564e-16
	9:137205865:C_G	CPMA	AFR;AMR;EAS;HIS;EUR;MID;SAS	c	g	0.8644	MAF >=1%	212257	9	137205865	HbA1c	LTST	MALE	rs764249264 [136217702 to 137217702]T2D Knowledge Portal - Insulin Traits - Fasting insulin adj BMI (Ancestry: All); rs756052070 [136421106 to 137421106]T2D Knowledge Portal - Insulin Traits - Fasting insulin adj BMI (Ancestry: All); rs546550510 [136874319 to 137874319]T2D Knowledge Portal - HbA1c Traits - HbA1c (Ancestry: All)	0.5955	NDOR1; Gene dist: 180	NDOR1; TSS dist: 165	0.0141	0.0015	5.768e-20	0.0141	0.0017	2.545e-16	0.0014	0.0035	0.6829	0.01418	0.001692	1.354e-20	*Yes*		4.73192e-17
	9:14151689:A_C	EUR	UKBB-NF;LL-GSA;LL-Affy	a	c	0.998	MAF < 1%	317932	9	14151689	GL	STST	COMBINED	*	0.9552	NFIB; Gene dist: 247294	NFIB; TSS dist: 162380	1.4558	0.2604	2.275e-08	1.1936	0.2922	4.416e-05	1.2716	0.634	0.04489	1.191	0.291	1.904e-08	No		8.44164e-05
	9:14191661:C_T	EUR	UKBB-NF;LL-GSA;LL-Affy	t	c	0.9975	MAF < 1%	317932	9	14191661	GL	STST	COMBINED	*	0.6982	NFIB; Gene dist: 207322	NFIB; TSS dist: 122408	1.257	0.2306	4.992e-08	1.0015	0.2568	9.625e-05	1.3127	0.5701	0.02129	0.9965	0.2554	2.393e-08	No		0.000103179
	9:21956493:A_G	EUR	AGES_hu370CNV;AGES_gsa;ARIC;UKBB;EPIC-Norfolk;Fenland;FHS;GAPP;LL-GSA;LL-Affy;LL-CS;LLFS;NEO;SHIP_TREND_B2;SHIP_TREND_B1;SHIP_START;YFS;FINNGEN	a	g	0.1387	MAF >=1%	237819	9	21956493	HbA1c	STST	FEMALE	rs2383208 [21632077 to 22632077]T2D Knowledge Portal - Glucose Traits - Random and fasting glucose (Ancestry: All); rs10965247 [21632730 to 22632730]T2D Knowledge Portal - Glucose Traits - Random glucose adj fasting time (Ancestry: All); rs10965250 [21633285 to 22633285]T2D Knowledge Portal - Glucose Traits - Fasting glucose adj BMI (Ancestry: All); rs10811660 [21634069 to 22634069]T2D Knowledge Portal - Glucose Traits - Fasting glucose (Ancestry: All); rs10811661 [21634095 to 22634095]T2D Knowledge Portal - HbA1c Traits - HbA1c (Ancestry: All); rs10811661 [21634095 to 22634095]T2D Knowledge Portal - Insulin Traits - Corrected insulin response (CIR) (Ancestry: All); rs10811662 [21634254 to 22634254]T2D Knowledge Portal - HbA1c Traits - HbA1c adj BMI (Ancestry: All); rs10811662 [21634254 to 22634254]T2D Knowledge Portal - Glucose Traits - Random glucose (Ancestry: All)	0.5108	CDKN2A; Gene dist: 11259	CDKN2A; TSS dist: 18364	-0.0075	0.0013	4.547e-09	-0.0083	0.0014	9.534e-09	0.0028	0.003	0.3391	-0.008165	0.001425	1.567e-08	No		1.72498e-05
	9:21986848:A_T	EUR	AGES_hu370CNV;AGES_gsa;ARIC;BHS;UKBB;EPIC-Norfolk;Fenland;FHS;GAPP;LBC1936;LL-GSA;LL-Affy;LL-CS;LLFS;NEO;SHIP_TREND_B1;SHIP_TREND_B2;SHIP_START;YFS;FINNGEN	a	t	0.7234	MAF >=1%	433358	9	21986848	HbA1c	STST	COMBINED	rs2383208 [21632077 to 22632077]T2D Knowledge Portal - Glucose Traits - Random and fasting glucose (Ancestry: All); rs10965247 [21632730 to 22632730]T2D Knowledge Portal - Glucose Traits - Random glucose adj fasting time (Ancestry: All); rs10965250 [21633285 to 22633285]T2D Knowledge Portal - Glucose Traits - Fasting glucose adj BMI (Ancestry: All); rs10811660 [21634069 to 22634069]T2D Knowledge Portal - Glucose Traits - Fasting glucose (Ancestry: All); rs10811661 [21634095 to 22634095]T2D Knowledge Portal - HbA1c Traits - HbA1c (Ancestry: All); rs10811661 [21634095 to 22634095]T2D Knowledge Portal - Insulin Traits - Corrected insulin response (CIR) (Ancestry: All); rs10811662 [21634254 to 22634254]T2D Knowledge Portal - HbA1c Traits - HbA1c adj BMI (Ancestry: All); rs10811662 [21634254 to 22634254]T2D Knowledge Portal - Glucose Traits - Random glucose (Ancestry: All)	0.2325	CDKN2A; Gene dist: 19096	CDKN2A; TSS dist: 11982	0.0061	0.0008	2.843e-15	0.0062	0.0008	2.427e-13	-0.0002	0.0018	0.8926	0.006227	0.0008338	2.211e-15	*Yes*		7.50313e-12
	9:21986848:A_T	EUR	AGES_hu370CNV;AGES_gsa;ARIC;BHS;UKBB;EPIC-Norfolk;Fenland;FHS;GAPP;LBC1936;LL-CS;LL-GSA;LL-Affy;LLFS;NEO;SHIP_START;SHIP_TREND_B1;SHIP_TREND_B2;YFS;FINNGEN	a	t	0.7234	MAF >=1%	433358	9	21986848	HbA1c	LTST	COMBINED	rs2383208 [21632077 to 22632077]T2D Knowledge Portal - Glucose Traits - Random and fasting glucose (Ancestry: All); rs10965247 [21632730 to 22632730]T2D Knowledge Portal - Glucose Traits - Random glucose adj fasting time (Ancestry: All); rs10965250 [21633285 to 22633285]T2D Knowledge Portal - Glucose Traits - Fasting glucose adj BMI (Ancestry: All); rs10811660 [21634069 to 22634069]T2D Knowledge Portal - Glucose Traits - Fasting glucose (Ancestry: All); rs10811661 [21634095 to 22634095]T2D Knowledge Portal - HbA1c Traits - HbA1c (Ancestry: All); rs10811661 [21634095 to 22634095]T2D Knowledge Portal - Insulin Traits - Corrected insulin response (CIR) (Ancestry: All); rs10811662 [21634254 to 22634254]T2D Knowledge Portal - HbA1c Traits - HbA1c adj BMI (Ancestry: All); rs10811662 [21634254 to 22634254]T2D Knowledge Portal - Glucose Traits - Random glucose (Ancestry: All)	0.4375	CDKN2A; Gene dist: 19096	CDKN2A; TSS dist: 11982	0.0061	0.0008	2.874e-15	0.0062	0.0009	2.892e-13	-0.0007	0.0018	0.6836	0.00627	0.0008324	1.611e-15	*Yes*		4.98746e-12
	9:21986848:A_T	EUR	AGES_gsa;AGES_hu370CNV;ARIC;UKBB;EPIC-Norfolk;Fenland;FHS;GAPP;LL-GSA;LL-Affy;LL-CS;LLFS;NEO;SHIP_TREND_B2;SHIP_TREND_B1;SHIP_START;YFS;FINNGEN	a	t	0.7231	MAF >=1%	194668	9	21986848	HbA1c	STST	MALE	rs2383208 [21632077 to 22632077]T2D Knowledge Portal - Glucose Traits - Random and fasting glucose (Ancestry: All); rs10965247 [21632730 to 22632730]T2D Knowledge Portal - Glucose Traits - Random glucose adj fasting time (Ancestry: All); rs10965250 [21633285 to 22633285]T2D Knowledge Portal - Glucose Traits - Fasting glucose adj BMI (Ancestry: All); rs10811660 [21634069 to 22634069]T2D Knowledge Portal - Glucose Traits - Fasting glucose (Ancestry: All); rs10811661 [21634095 to 22634095]T2D Knowledge Portal - HbA1c Traits - HbA1c (Ancestry: All); rs10811661 [21634095 to 22634095]T2D Knowledge Portal - Insulin Traits - Corrected insulin response (CIR) (Ancestry: All); rs10811662 [21634254 to 22634254]T2D Knowledge Portal - HbA1c Traits - HbA1c adj BMI (Ancestry: All); rs10811662 [21634254 to 22634254]T2D Knowledge Portal - Glucose Traits - Random glucose (Ancestry: All)	0.6006	CDKN2A; Gene dist: 19096	CDKN2A; TSS dist: 11982	0.0067	0.0012	6.668e-09	0.0069	0.0013	4.584e-08	-0.0002	0.003	0.9364	0.006942	0.001264	2.143e-08	No		2.41969e-05
	9:21986848:A_T	EUR	AGES_hu370CNV;AGES_gsa;ARIC;UKBB;EPIC-Norfolk;Fenland;FHS;GAPP;LBC1936;LL-GSA;LL-CS;LL-Affy;LLFS;NEO;SHIP_TREND_B2;SHIP_TREND_B1;SHIP_START;YFS;FINNGEN	a	t	0.7231	MAF >=1%	194924	9	21986848	HbA1c	LTST	MALE	rs2383208 [21632077 to 22632077]T2D Knowledge Portal - Glucose Traits - Random and fasting glucose (Ancestry: All); rs10965247 [21632730 to 22632730]T2D Knowledge Portal - Glucose Traits - Random glucose adj fasting time (Ancestry: All); rs10965250 [21633285 to 22633285]T2D Knowledge Portal - Glucose Traits - Fasting glucose adj BMI (Ancestry: All); rs10811660 [21634069 to 22634069]T2D Knowledge Portal - Glucose Traits - Fasting glucose (Ancestry: All); rs10811661 [21634095 to 22634095]T2D Knowledge Portal - HbA1c Traits - HbA1c (Ancestry: All); rs10811661 [21634095 to 22634095]T2D Knowledge Portal - Insulin Traits - Corrected insulin response (CIR) (Ancestry: All); rs10811662 [21634254 to 22634254]T2D Knowledge Portal - HbA1c Traits - HbA1c adj BMI (Ancestry: All); rs10811662 [21634254 to 22634254]T2D Knowledge Portal - Glucose Traits - Random glucose (Ancestry: All)	0.5825	CDKN2A; Gene dist: 19096	CDKN2A; TSS dist: 11982	0.0067	0.0012	6.268e-09	0.0064	0.0013	1.178e-06	0.0022	0.0027	0.402	0.006416	0.001292	1.702e-08	No		2.13873e-05
	9:21986848:A_T	EUR	AGES_hu370CNV;AGES_gsa;ARIC;BHS;UKBB;EPIC-Norfolk;Fenland;FHS;GAPP;LBC1936;LL-Affy;LL-CS;LL-GSA;LLFS;NEO;SHIP_TREND_B1;SHIP_TREND_B2;SHIP_START;FINNGEN	a	t	0.7233	MAF >=1%	237392	9	21986848	HbA1c	LTST	FEMALE	rs2383208 [21632077 to 22632077]T2D Knowledge Portal - Glucose Traits - Random and fasting glucose (Ancestry: All); rs10965247 [21632730 to 22632730]T2D Knowledge Portal - Glucose Traits - Random glucose adj fasting time (Ancestry: All); rs10965250 [21633285 to 22633285]T2D Knowledge Portal - Glucose Traits - Fasting glucose adj BMI (Ancestry: All); rs10811660 [21634069 to 22634069]T2D Knowledge Portal - Glucose Traits - Fasting glucose (Ancestry: All); rs10811661 [21634095 to 22634095]T2D Knowledge Portal - HbA1c Traits - HbA1c (Ancestry: All); rs10811661 [21634095 to 22634095]T2D Knowledge Portal - Insulin Traits - Corrected insulin response (CIR) (Ancestry: All); rs10811662 [21634254 to 22634254]T2D Knowledge Portal - HbA1c Traits - HbA1c adj BMI (Ancestry: All); rs10811662 [21634254 to 22634254]T2D Knowledge Portal - Glucose Traits - Random glucose (Ancestry: All)	0.5566	CDKN2A; Gene dist: 19096	CDKN2A; TSS dist: 11982	0.0056	0.001	9.39e-09	0.0061	0.0011	1.283e-08	-0.003	0.0025	0.2294	0.006162	0.001063	1.356e-08	No		1.34518e-05
	9:21986848:A_T	CPMA	MID;SAS;AFR;EUR;HIS;AMR;EAS	a	t	0.7562	MAF >=1%	486913	9	21986848	HbA1c	STST	COMBINED	rs2383208 [21632077 to 22632077]T2D Knowledge Portal - Glucose Traits - Random and fasting glucose (Ancestry: All); rs10965247 [21632730 to 22632730]T2D Knowledge Portal - Glucose Traits - Random glucose adj fasting time (Ancestry: All); rs10965250 [21633285 to 22633285]T2D Knowledge Portal - Glucose Traits - Fasting glucose adj BMI (Ancestry: All); rs10811660 [21634069 to 22634069]T2D Knowledge Portal - Glucose Traits - Fasting glucose (Ancestry: All); rs10811661 [21634095 to 22634095]T2D Knowledge Portal - HbA1c Traits - HbA1c (Ancestry: All); rs10811661 [21634095 to 22634095]T2D Knowledge Portal - Insulin Traits - Corrected insulin response (CIR) (Ancestry: All); rs10811662 [21634254 to 22634254]T2D Knowledge Portal - HbA1c Traits - HbA1c adj BMI (Ancestry: All); rs10811662 [21634254 to 22634254]T2D Knowledge Portal - Glucose Traits - Random glucose (Ancestry: All)	0.3219	CDKN2A; Gene dist: 19096	CDKN2A; TSS dist: 11982	0.0063	0.0008	1.242e-15	0.0064	0.0008	3.022e-16	-0.0005	0.0017	0.7917	0.00644	0.0008085	3.513e-17	*Yes*		5.41433e-14
	9:21986848:A_T	CPMA	HIS;EUR;AMR;AFR;EAS;MID;SAS	a	t	0.7558	MAF >=1%	486560	9	21986848	HbA1c	LTST	COMBINED	rs2383208 [21632077 to 22632077]T2D Knowledge Portal - Glucose Traits - Random and fasting glucose (Ancestry: All); rs10965247 [21632730 to 22632730]T2D Knowledge Portal - Glucose Traits - Random glucose adj fasting time (Ancestry: All); rs10965250 [21633285 to 22633285]T2D Knowledge Portal - Glucose Traits - Fasting glucose adj BMI (Ancestry: All); rs10811660 [21634069 to 22634069]T2D Knowledge Portal - Glucose Traits - Fasting glucose (Ancestry: All); rs10811661 [21634095 to 22634095]T2D Knowledge Portal - HbA1c Traits - HbA1c (Ancestry: All); rs10811661 [21634095 to 22634095]T2D Knowledge Portal - Insulin Traits - Corrected insulin response (CIR) (Ancestry: All); rs10811662 [21634254 to 22634254]T2D Knowledge Portal - HbA1c Traits - HbA1c adj BMI (Ancestry: All); rs10811662 [21634254 to 22634254]T2D Knowledge Portal - Glucose Traits - Random glucose (Ancestry: All)	0.3882	CDKN2A; Gene dist: 19096	CDKN2A; TSS dist: 11982	0.0063	0.0008	1.301e-15	0.0065	0.0009	1.392e-13	-0.001	0.0017	0.5428	0.006491	0.0008063	2.829e-17	*Yes*		4.37227e-14
	9:21986848:A_T	CPMA	HIS;SAS;EUR;MID;AMR;EAS;AFR	a	t	0.7588	MAF >=1%	271632	9	21986848	HbA1c	STST	FEMALE	rs2383208 [21632077 to 22632077]T2D Knowledge Portal - Glucose Traits - Random and fasting glucose (Ancestry: All); rs10965247 [21632730 to 22632730]T2D Knowledge Portal - Glucose Traits - Random glucose adj fasting time (Ancestry: All); rs10965250 [21633285 to 22633285]T2D Knowledge Portal - Glucose Traits - Fasting glucose adj BMI (Ancestry: All); rs10811660 [21634069 to 22634069]T2D Knowledge Portal - Glucose Traits - Fasting glucose (Ancestry: All); rs10811661 [21634095 to 22634095]T2D Knowledge Portal - HbA1c Traits - HbA1c (Ancestry: All); rs10811661 [21634095 to 22634095]T2D Knowledge Portal - Insulin Traits - Corrected insulin response (CIR) (Ancestry: All); rs10811662 [21634254 to 22634254]T2D Knowledge Portal - HbA1c Traits - HbA1c adj BMI (Ancestry: All); rs10811662 [21634254 to 22634254]T2D Knowledge Portal - Glucose Traits - Random glucose (Ancestry: All)	0.5329	CDKN2A; Gene dist: 19096	CDKN2A; TSS dist: 11982	0.0062	0.001	1.765e-10	0.0061	0.0011	1.036e-08	0.0003	0.0022	0.8891	0.006037	0.00104	3.927e-10	*Yes*		4.92056e-07
	9:21986848:A_T	CPMA	EUR;SAS;AMR;AFR;EAS;MID;HIS	a	t	0.7588	MAF >=1%	270745	9	21986848	HbA1c	LTST	FEMALE	rs2383208 [21632077 to 22632077]T2D Knowledge Portal - Glucose Traits - Random and fasting glucose (Ancestry: All); rs10965247 [21632730 to 22632730]T2D Knowledge Portal - Glucose Traits - Random glucose adj fasting time (Ancestry: All); rs10965250 [21633285 to 22633285]T2D Knowledge Portal - Glucose Traits - Fasting glucose adj BMI (Ancestry: All); rs10811660 [21634069 to 22634069]T2D Knowledge Portal - Glucose Traits - Fasting glucose (Ancestry: All); rs10811661 [21634095 to 22634095]T2D Knowledge Portal - HbA1c Traits - HbA1c (Ancestry: All); rs10811661 [21634095 to 22634095]T2D Knowledge Portal - Insulin Traits - Corrected insulin response (CIR) (Ancestry: All); rs10811662 [21634254 to 22634254]T2D Knowledge Portal - HbA1c Traits - HbA1c adj BMI (Ancestry: All); rs10811662 [21634254 to 22634254]T2D Knowledge Portal - Glucose Traits - Random glucose (Ancestry: All)	0.3917	CDKN2A; Gene dist: 19096	CDKN2A; TSS dist: 11982	0.0061	0.001	1.741e-10	0.0068	0.0011	1.695e-10	-0.0037	0.0024	0.119	0.006796	0.00102	5.765e-11	*Yes*		8.23484e-08
	9:21986848:A_T	CPMA	MID;EAS;AFR;SAS;EUR;HIS	a	t	0.7563	MAF >=1%	214227	9	21986848	HbA1c	STST	MALE	rs2383208 [21632077 to 22632077]T2D Knowledge Portal - Glucose Traits - Random and fasting glucose (Ancestry: All); rs10965247 [21632730 to 22632730]T2D Knowledge Portal - Glucose Traits - Random glucose adj fasting time (Ancestry: All); rs10965250 [21633285 to 22633285]T2D Knowledge Portal - Glucose Traits - Fasting glucose adj BMI (Ancestry: All); rs10811660 [21634069 to 22634069]T2D Knowledge Portal - Glucose Traits - Fasting glucose (Ancestry: All); rs10811661 [21634095 to 22634095]T2D Knowledge Portal - HbA1c Traits - HbA1c (Ancestry: All); rs10811661 [21634095 to 22634095]T2D Knowledge Portal - Insulin Traits - Corrected insulin response (CIR) (Ancestry: All); rs10811662 [21634254 to 22634254]T2D Knowledge Portal - HbA1c Traits - HbA1c adj BMI (Ancestry: All); rs10811662 [21634254 to 22634254]T2D Knowledge Portal - Glucose Traits - Random glucose (Ancestry: All)	0.5163	CDKN2A; Gene dist: 19096	CDKN2A; TSS dist: 11982	0.0064	0.0012	5.415e-08	0.0068	0.0013	7.244e-08	-0.0013	0.0029	0.6496	0.006854	0.001228	2.836e-08	No		2.92554e-05
	9:21986848:A_T	CPMA	AFR;AMR;EAS;HIS;EUR;MID;SAS	a	t	0.7515	MAF >=1%	214773	9	21986848	HbA1c	LTST	MALE	rs2383208 [21632077 to 22632077]T2D Knowledge Portal - Glucose Traits - Random and fasting glucose (Ancestry: All); rs10965247 [21632730 to 22632730]T2D Knowledge Portal - Glucose Traits - Random glucose adj fasting time (Ancestry: All); rs10965250 [21633285 to 22633285]T2D Knowledge Portal - Glucose Traits - Fasting glucose adj BMI (Ancestry: All); rs10811660 [21634069 to 22634069]T2D Knowledge Portal - Glucose Traits - Fasting glucose (Ancestry: All); rs10811661 [21634095 to 22634095]T2D Knowledge Portal - HbA1c Traits - HbA1c (Ancestry: All); rs10811661 [21634095 to 22634095]T2D Knowledge Portal - Insulin Traits - Corrected insulin response (CIR) (Ancestry: All); rs10811662 [21634254 to 22634254]T2D Knowledge Portal - HbA1c Traits - HbA1c adj BMI (Ancestry: All); rs10811662 [21634254 to 22634254]T2D Knowledge Portal - Glucose Traits - Random glucose (Ancestry: All)	0.574	CDKN2A; Gene dist: 19096	CDKN2A; TSS dist: 11982	0.0064	0.0012	4.535e-08	0.006	0.0013	2.033e-06	0.0026	0.0026	0.3223	0.006029	0.001255	2.537e-08	No		2.62321e-05
	9:21993965:C_T	CPMA	MID;SAS;AFR;EUR;HIS;AMR	t	c	0.8728	MAF >=1%	455947	9	21993965	HbA1c	STST	COMBINED	rs2383208 [21632077 to 22632077]T2D Knowledge Portal - Glucose Traits - Random and fasting glucose (Ancestry: All); rs10965247 [21632730 to 22632730]T2D Knowledge Portal - Glucose Traits - Random glucose adj fasting time (Ancestry: All); rs10965250 [21633285 to 22633285]T2D Knowledge Portal - Glucose Traits - Fasting glucose adj BMI (Ancestry: All); rs10811660 [21634069 to 22634069]T2D Knowledge Portal - Glucose Traits - Fasting glucose (Ancestry: All); rs10811661 [21634095 to 22634095]T2D Knowledge Portal - HbA1c Traits - HbA1c (Ancestry: All); rs10811661 [21634095 to 22634095]T2D Knowledge Portal - Insulin Traits - Corrected insulin response (CIR) (Ancestry: All); rs10811662 [21634254 to 22634254]T2D Knowledge Portal - HbA1c Traits - HbA1c adj BMI (Ancestry: All); rs10811662 [21634254 to 22634254]T2D Knowledge Portal - Glucose Traits - Random glucose (Ancestry: All)	0.02759	CDKN2B; Gene dist: 15340	CDKN2B; TSS dist: 15340	0.0073	0.001	7.127e-13	0.008	0.0011	4.843e-13	-0.003	0.0023	0.1816	0.008	0.001075	9.3e-14	*Yes*		9.75115e-11
	9:21993965:C_T	CPMA	HIS;EUR;AMR;AFR;MID;SAS	t	c	0.8728	MAF >=1%	455947	9	21993965	HbA1c	LTST	COMBINED	rs2383208 [21632077 to 22632077]T2D Knowledge Portal - Glucose Traits - Random and fasting glucose (Ancestry: All); rs10965247 [21632730 to 22632730]T2D Knowledge Portal - Glucose Traits - Random glucose adj fasting time (Ancestry: All); rs10965250 [21633285 to 22633285]T2D Knowledge Portal - Glucose Traits - Fasting glucose adj BMI (Ancestry: All); rs10811660 [21634069 to 22634069]T2D Knowledge Portal - Glucose Traits - Fasting glucose (Ancestry: All); rs10811661 [21634095 to 22634095]T2D Knowledge Portal - HbA1c Traits - HbA1c (Ancestry: All); rs10811661 [21634095 to 22634095]T2D Knowledge Portal - Insulin Traits - Corrected insulin response (CIR) (Ancestry: All); rs10811662 [21634254 to 22634254]T2D Knowledge Portal - HbA1c Traits - HbA1c adj BMI (Ancestry: All); rs10811662 [21634254 to 22634254]T2D Knowledge Portal - Glucose Traits - Random glucose (Ancestry: All)	0.09992	CDKN2B; Gene dist: 15340	CDKN2B; TSS dist: 15340	0.0073	0.001	7.061e-13	0.0073	0.0011	3.746e-11	0.0001	0.0023	0.9818	0.007339	0.001073	2.05e-13	*Yes*		2.0461e-10
	9:21993965:C_T	CPMA	HIS;SAS;EUR;MID;AMR;AFR	t	c	0.8729	MAF >=1%	250631	9	21993965	HbA1c	STST	FEMALE	rs2383208 [21632077 to 22632077]T2D Knowledge Portal - Glucose Traits - Random and fasting glucose (Ancestry: All); rs10965247 [21632730 to 22632730]T2D Knowledge Portal - Glucose Traits - Random glucose adj fasting time (Ancestry: All); rs10965250 [21633285 to 22633285]T2D Knowledge Portal - Glucose Traits - Fasting glucose adj BMI (Ancestry: All); rs10811660 [21634069 to 22634069]T2D Knowledge Portal - Glucose Traits - Fasting glucose (Ancestry: All); rs10811661 [21634095 to 22634095]T2D Knowledge Portal - HbA1c Traits - HbA1c (Ancestry: All); rs10811661 [21634095 to 22634095]T2D Knowledge Portal - Insulin Traits - Corrected insulin response (CIR) (Ancestry: All); rs10811662 [21634254 to 22634254]T2D Knowledge Portal - HbA1c Traits - HbA1c adj BMI (Ancestry: All); rs10811662 [21634254 to 22634254]T2D Knowledge Portal - Glucose Traits - Random glucose (Ancestry: All)	0.2554	CDKN2B; Gene dist: 15340	CDKN2B; TSS dist: 15340	0.0073	0.0013	1.546e-08	0.0081	0.0014	6.447e-09	-0.0035	0.0029	0.2372	0.008014	0.001398	2.221e-08	No		2.03208e-05
	9:21993965:C_T	CPMA	EUR;SAS;AFR;MID;HIS	t	c	0.8699	MAF >=1%	249176	9	21993965	HbA1c	LTST	FEMALE	rs2383208 [21632077 to 22632077]T2D Knowledge Portal - Glucose Traits - Random and fasting glucose (Ancestry: All); rs10965247 [21632730 to 22632730]T2D Knowledge Portal - Glucose Traits - Random glucose adj fasting time (Ancestry: All); rs10965250 [21633285 to 22633285]T2D Knowledge Portal - Glucose Traits - Fasting glucose adj BMI (Ancestry: All); rs10811660 [21634069 to 22634069]T2D Knowledge Portal - Glucose Traits - Fasting glucose (Ancestry: All); rs10811661 [21634095 to 22634095]T2D Knowledge Portal - HbA1c Traits - HbA1c (Ancestry: All); rs10811661 [21634095 to 22634095]T2D Knowledge Portal - Insulin Traits - Corrected insulin response (CIR) (Ancestry: All); rs10811662 [21634254 to 22634254]T2D Knowledge Portal - HbA1c Traits - HbA1c adj BMI (Ancestry: All); rs10811662 [21634254 to 22634254]T2D Knowledge Portal - Glucose Traits - Random glucose (Ancestry: All)	0.2872	CDKN2B; Gene dist: 15340	CDKN2B; TSS dist: 15340	0.0072	0.0013	2.155e-08	0.0073	0.0014	1.531e-07	-0.0011	0.0031	0.7353	0.007334	0.001365	4.309e-08	No		3.70035e-05
	9:22127614:C_T	CPMA	MID;SAS;AFR;EUR;HIS;AMR;EAS	t	c	0.2027	MAF >=1%	457871	9	22127614	HbA1c	STST	COMBINED	rs2383208 [21632077 to 22632077]T2D Knowledge Portal - Glucose Traits - Random and fasting glucose (Ancestry: All); rs10965247 [21632730 to 22632730]T2D Knowledge Portal - Glucose Traits - Random glucose adj fasting time (Ancestry: All); rs10965250 [21633285 to 22633285]T2D Knowledge Portal - Glucose Traits - Fasting glucose adj BMI (Ancestry: All); rs10811660 [21634069 to 22634069]T2D Knowledge Portal - Glucose Traits - Fasting glucose (Ancestry: All); rs10811661 [21634095 to 22634095]T2D Knowledge Portal - HbA1c Traits - HbA1c (Ancestry: All); rs10811661 [21634095 to 22634095]T2D Knowledge Portal - Insulin Traits - Corrected insulin response (CIR) (Ancestry: All); rs10811662 [21634254 to 22634254]T2D Knowledge Portal - HbA1c Traits - HbA1c adj BMI (Ancestry: All); rs10811662 [21634254 to 22634254]T2D Knowledge Portal - Glucose Traits - Random glucose (Ancestry: All)	0.5465	CDKN2B; Gene dist: 118309	CDKN2B; TSS dist: 118309	-0.0099	0.001	3.104e-23	-0.01	0.0011	4.832e-20	-0.0005	0.0023	0.8132	-0.01006	0.001105	1.401e-23	*Yes*		3.30318e-20
	9:22127614:C_T	CPMA	HIS;EUR;AMR;AFR;EAS;MID;SAS	t	c	0.2027	MAF >=1%	458376	9	22127614	HbA1c	LTST	COMBINED	rs2383208 [21632077 to 22632077]T2D Knowledge Portal - Glucose Traits - Random and fasting glucose (Ancestry: All); rs10965247 [21632730 to 22632730]T2D Knowledge Portal - Glucose Traits - Random glucose adj fasting time (Ancestry: All); rs10965250 [21633285 to 22633285]T2D Knowledge Portal - Glucose Traits - Fasting glucose adj BMI (Ancestry: All); rs10811660 [21634069 to 22634069]T2D Knowledge Portal - Glucose Traits - Fasting glucose (Ancestry: All); rs10811661 [21634095 to 22634095]T2D Knowledge Portal - HbA1c Traits - HbA1c (Ancestry: All); rs10811661 [21634095 to 22634095]T2D Knowledge Portal - Insulin Traits - Corrected insulin response (CIR) (Ancestry: All); rs10811662 [21634254 to 22634254]T2D Knowledge Portal - HbA1c Traits - HbA1c adj BMI (Ancestry: All); rs10811662 [21634254 to 22634254]T2D Knowledge Portal - Glucose Traits - Random glucose (Ancestry: All)	0.4198	CDKN2B; Gene dist: 118309	CDKN2B; TSS dist: 118309	-0.0099	0.001	3.4e-23	-0.0102	0.0011	7.179e-21	0.0006	0.0023	0.8096	-0.01025	0.001102	1.594e-23	*Yes*		3.74966e-20
	9:22127614:C_T	CPMA	HIS;SAS;EUR;MID;AMR;EAS;AFR	t	c	0.2007	MAF >=1%	252160	9	22127614	HbA1c	STST	FEMALE	rs2383208 [21632077 to 22632077]T2D Knowledge Portal - Glucose Traits - Random and fasting glucose (Ancestry: All); rs10965247 [21632730 to 22632730]T2D Knowledge Portal - Glucose Traits - Random glucose adj fasting time (Ancestry: All); rs10965250 [21633285 to 22633285]T2D Knowledge Portal - Glucose Traits - Fasting glucose adj BMI (Ancestry: All); rs10811660 [21634069 to 22634069]T2D Knowledge Portal - Glucose Traits - Fasting glucose (Ancestry: All); rs10811661 [21634095 to 22634095]T2D Knowledge Portal - HbA1c Traits - HbA1c (Ancestry: All); rs10811661 [21634095 to 22634095]T2D Knowledge Portal - Insulin Traits - Corrected insulin response (CIR) (Ancestry: All); rs10811662 [21634254 to 22634254]T2D Knowledge Portal - HbA1c Traits - HbA1c adj BMI (Ancestry: All); rs10811662 [21634254 to 22634254]T2D Knowledge Portal - Glucose Traits - Random glucose (Ancestry: All)	0.7134	CDKN2B; Gene dist: 118309	CDKN2B; TSS dist: 118309	-0.0103	0.0013	6.317e-16	-0.0097	0.0015	3.988e-11	-0.0026	0.003	0.386	-0.009747	0.001429	2.087e-15	*Yes*		4.83933e-12
	9:22127614:C_T	CPMA	EUR;SAS;AMR;AFR;EAS;MID;HIS	t	c	0.2006	MAF >=1%	251376	9	22127614	HbA1c	LTST	FEMALE	rs2383208 [21632077 to 22632077]T2D Knowledge Portal - Glucose Traits - Random and fasting glucose (Ancestry: All); rs10965247 [21632730 to 22632730]T2D Knowledge Portal - Glucose Traits - Random glucose adj fasting time (Ancestry: All); rs10965250 [21633285 to 22633285]T2D Knowledge Portal - Glucose Traits - Fasting glucose adj BMI (Ancestry: All); rs10811660 [21634069 to 22634069]T2D Knowledge Portal - Glucose Traits - Fasting glucose (Ancestry: All); rs10811661 [21634095 to 22634095]T2D Knowledge Portal - HbA1c Traits - HbA1c (Ancestry: All); rs10811661 [21634095 to 22634095]T2D Knowledge Portal - Insulin Traits - Corrected insulin response (CIR) (Ancestry: All); rs10811662 [21634254 to 22634254]T2D Knowledge Portal - HbA1c Traits - HbA1c adj BMI (Ancestry: All); rs10811662 [21634254 to 22634254]T2D Knowledge Portal - Glucose Traits - Random glucose (Ancestry: All)	0.7909	CDKN2B; Gene dist: 118309	CDKN2B; TSS dist: 118309	-0.0104	0.0013	3.571e-16	-0.0108	0.0014	5.276e-15	0.0022	0.0032	0.4932	-0.01081	0.001397	1.363e-15	*Yes*		3.22897e-12
	9:22127614:C_T	CPMA	MID;EAS;AFR;SAS;EUR;HIS	t	c	0.2104	MAF >=1%	204872	9	22127614	HbA1c	STST	MALE	rs2383208 [21632077 to 22632077]T2D Knowledge Portal - Glucose Traits - Random and fasting glucose (Ancestry: All); rs10965247 [21632730 to 22632730]T2D Knowledge Portal - Glucose Traits - Random glucose adj fasting time (Ancestry: All); rs10965250 [21633285 to 22633285]T2D Knowledge Portal - Glucose Traits - Fasting glucose adj BMI (Ancestry: All); rs10811660 [21634069 to 22634069]T2D Knowledge Portal - Glucose Traits - Fasting glucose (Ancestry: All); rs10811661 [21634095 to 22634095]T2D Knowledge Portal - HbA1c Traits - HbA1c (Ancestry: All); rs10811661 [21634095 to 22634095]T2D Knowledge Portal - Insulin Traits - Corrected insulin response (CIR) (Ancestry: All); rs10811662 [21634254 to 22634254]T2D Knowledge Portal - HbA1c Traits - HbA1c adj BMI (Ancestry: All); rs10811662 [21634254 to 22634254]T2D Knowledge Portal - Glucose Traits - Random glucose (Ancestry: All)	0.4533	CDKN2B; Gene dist: 118309	CDKN2B; TSS dist: 118309	-0.0098	0.0016	5.414e-10	-0.0104	0.0017	4.813e-10	0.0013	0.0039	0.732	-0.0104	0.001675	3.53e-10	*Yes*		5.17072e-07
	9:22127614:C_T	CPMA	AFR;AMR;EAS;HIS;EUR;MID;SAS	t	c	0.2066	MAF >=1%	205162	9	22127614	HbA1c	LTST	MALE	rs2383208 [21632077 to 22632077]T2D Knowledge Portal - Glucose Traits - Random and fasting glucose (Ancestry: All); rs10965247 [21632730 to 22632730]T2D Knowledge Portal - Glucose Traits - Random glucose adj fasting time (Ancestry: All); rs10965250 [21633285 to 22633285]T2D Knowledge Portal - Glucose Traits - Fasting glucose adj BMI (Ancestry: All); rs10811660 [21634069 to 22634069]T2D Knowledge Portal - Glucose Traits - Fasting glucose (Ancestry: All); rs10811661 [21634095 to 22634095]T2D Knowledge Portal - HbA1c Traits - HbA1c (Ancestry: All); rs10811661 [21634095 to 22634095]T2D Knowledge Portal - Insulin Traits - Corrected insulin response (CIR) (Ancestry: All); rs10811662 [21634254 to 22634254]T2D Knowledge Portal - HbA1c Traits - HbA1c adj BMI (Ancestry: All); rs10811662 [21634254 to 22634254]T2D Knowledge Portal - Glucose Traits - Random glucose (Ancestry: All)	0.6777	CDKN2B; Gene dist: 118309	CDKN2B; TSS dist: 118309	-0.0098	0.0016	6.363e-10	-0.0095	0.0018	6.85e-08	-0.0024	0.0035	0.492	-0.009692	0.001714	3.497e-10	*Yes*		5.01877e-07
	9:22127642:A_G	CPMA	EUR;AFR;AMR;MID;EAS;HIS;SAS	a	g	0.1648	MAF >=1%	450774	9	22127642	GL	LTST	COMBINED	rs2383208 [21632077 to 22632077]T2D Knowledge Portal - Glucose Traits - Random and fasting glucose (Ancestry: All); rs10965247 [21632730 to 22632730]T2D Knowledge Portal - Glucose Traits - Random glucose adj fasting time (Ancestry: All); rs10965250 [21633285 to 22633285]T2D Knowledge Portal - Glucose Traits - Fasting glucose adj BMI (Ancestry: All); rs10811660 [21634069 to 22634069]T2D Knowledge Portal - Glucose Traits - Fasting glucose (Ancestry: All); rs10811661 [21634095 to 22634095]T2D Knowledge Portal - HbA1c Traits - HbA1c (Ancestry: All); rs10811661 [21634095 to 22634095]T2D Knowledge Portal - Insulin Traits - Corrected insulin response (CIR) (Ancestry: All); rs10811662 [21634254 to 22634254]T2D Knowledge Portal - HbA1c Traits - HbA1c adj BMI (Ancestry: All); rs10811662 [21634254 to 22634254]T2D Knowledge Portal - Glucose Traits - Random glucose (Ancestry: All)	0.4719	CDKN2B; Gene dist: 118337	CDKN2B; TSS dist: 118337	-0.1871	0.0283	3.712e-11	-0.2166	0.0312	3.634e-12	0.1598	0.0694	0.0213	-0.2174	0.03129	2.132e-11	*Yes*		1.03224e-07
	9:22127642:A_G	CPMA	AMR;SAS;HIS;EAS;EUR;AFR;MID	a	g	0.1647	MAF >=1%	450639	9	22127642	GL	STST	COMBINED	rs2383208 [21632077 to 22632077]T2D Knowledge Portal - Glucose Traits - Random and fasting glucose (Ancestry: All); rs10965247 [21632730 to 22632730]T2D Knowledge Portal - Glucose Traits - Random glucose adj fasting time (Ancestry: All); rs10965250 [21633285 to 22633285]T2D Knowledge Portal - Glucose Traits - Fasting glucose adj BMI (Ancestry: All); rs10811660 [21634069 to 22634069]T2D Knowledge Portal - Glucose Traits - Fasting glucose (Ancestry: All); rs10811661 [21634095 to 22634095]T2D Knowledge Portal - HbA1c Traits - HbA1c (Ancestry: All); rs10811661 [21634095 to 22634095]T2D Knowledge Portal - Insulin Traits - Corrected insulin response (CIR) (Ancestry: All); rs10811662 [21634254 to 22634254]T2D Knowledge Portal - HbA1c Traits - HbA1c adj BMI (Ancestry: All); rs10811662 [21634254 to 22634254]T2D Knowledge Portal - Glucose Traits - Random glucose (Ancestry: All)	0.7839	CDKN2B; Gene dist: 118337	CDKN2B; TSS dist: 118337	-0.1865	0.0283	4.423e-11	-0.1818	0.0314	6.776e-09	-0.018	0.0684	0.7928	-0.1809	0.03109	2.33e-10	*Yes*		9.57927e-07
	9:22130975:A_T	CPMA	MID;SAS;AFR;EUR;HIS;EAS	a	t	0.9603	MAF >=1%	477062	9	22130975	HbA1c	STST	COMBINED	rs2383208 [21632077 to 22632077]T2D Knowledge Portal - Glucose Traits - Random and fasting glucose (Ancestry: All); rs10965247 [21632730 to 22632730]T2D Knowledge Portal - Glucose Traits - Random glucose adj fasting time (Ancestry: All); rs10965250 [21633285 to 22633285]T2D Knowledge Portal - Glucose Traits - Fasting glucose adj BMI (Ancestry: All); rs10811660 [21634069 to 22634069]T2D Knowledge Portal - Glucose Traits - Fasting glucose (Ancestry: All); rs10811661 [21634095 to 22634095]T2D Knowledge Portal - HbA1c Traits - HbA1c (Ancestry: All); rs10811661 [21634095 to 22634095]T2D Knowledge Portal - Insulin Traits - Corrected insulin response (CIR) (Ancestry: All); rs10811662 [21634254 to 22634254]T2D Knowledge Portal - HbA1c Traits - HbA1c adj BMI (Ancestry: All); rs10811662 [21634254 to 22634254]T2D Knowledge Portal - Glucose Traits - Random glucose (Ancestry: All)	0.03046	CDKN2B; Gene dist: 121670	CDKN2B; TSS dist: 121670	0.0116	0.0016	5.196e-13	0.0123	0.0018	4.41e-12	-0.0034	0.0038	0.3714	0.01237	0.001756	6.601e-13	*Yes*		6.28125e-10
	9:22131203:A_G	CPMA	HIS;EUR;AFR;EAS;SAS	a	g	0.963	MAF >=1%	476774	9	22131203	HbA1c	LTST	COMBINED	rs2383208 [21632077 to 22632077]T2D Knowledge Portal - Glucose Traits - Random and fasting glucose (Ancestry: All); rs10965247 [21632730 to 22632730]T2D Knowledge Portal - Glucose Traits - Random glucose adj fasting time (Ancestry: All); rs10965250 [21633285 to 22633285]T2D Knowledge Portal - Glucose Traits - Fasting glucose adj BMI (Ancestry: All); rs10811660 [21634069 to 22634069]T2D Knowledge Portal - Glucose Traits - Fasting glucose (Ancestry: All); rs10811661 [21634095 to 22634095]T2D Knowledge Portal - HbA1c Traits - HbA1c (Ancestry: All); rs10811661 [21634095 to 22634095]T2D Knowledge Portal - Insulin Traits - Corrected insulin response (CIR) (Ancestry: All); rs10811662 [21634254 to 22634254]T2D Knowledge Portal - HbA1c Traits - HbA1c adj BMI (Ancestry: All); rs10811662 [21634254 to 22634254]T2D Knowledge Portal - Glucose Traits - Random glucose (Ancestry: All)	0.2099	CDKN2B; Gene dist: 121898	CDKN2B; TSS dist: 121898	0.0116	0.0016	5.736e-13	0.0118	0.0018	3.656e-11	-0.0016	0.0037	0.674	0.01186	0.001753	1.256e-12	*Yes*		1.15542e-09
	9:22132699:C_T	EAS	UKBB;KoGES	t	c	0.5611	MAF >=1%	30247	9	22132699	HbA1c	STST	COMBINED	rs2383208 [21632077 to 22632077]T2D Knowledge Portal - Glucose Traits - Random and fasting glucose (Ancestry: All); rs10965247 [21632730 to 22632730]T2D Knowledge Portal - Glucose Traits - Random glucose adj fasting time (Ancestry: All); rs10965250 [21633285 to 22633285]T2D Knowledge Portal - Glucose Traits - Fasting glucose adj BMI (Ancestry: All); rs10811660 [21634069 to 22634069]T2D Knowledge Portal - Glucose Traits - Fasting glucose (Ancestry: All); rs10811661 [21634095 to 22634095]T2D Knowledge Portal - HbA1c Traits - HbA1c (Ancestry: All); rs10811661 [21634095 to 22634095]T2D Knowledge Portal - Insulin Traits - Corrected insulin response (CIR) (Ancestry: All); rs10811662 [21634254 to 22634254]T2D Knowledge Portal - HbA1c Traits - HbA1c adj BMI (Ancestry: All); rs10811662 [21634254 to 22634254]T2D Knowledge Portal - Glucose Traits - Random glucose (Ancestry: All)	0.6532	CDKN2B; Gene dist: 123394	CDKN2B; TSS dist: 123394	0.0203	0.0028	2.006e-13	0.0211	0.0031	6.244e-12	-0.0043	0.0067	0.521	0.02112	0.003038	7.305e-13	*Yes*		1.02816e-08
	9:22132699:C_T	EAS	UKBB;KoGES	t	c	0.562	MAF >=1%	20541	9	22132699	HbA1c	STST	FEMALE	rs2383208 [21632077 to 22632077]T2D Knowledge Portal - Glucose Traits - Random and fasting glucose (Ancestry: All); rs10965247 [21632730 to 22632730]T2D Knowledge Portal - Glucose Traits - Random glucose adj fasting time (Ancestry: All); rs10965250 [21633285 to 22633285]T2D Knowledge Portal - Glucose Traits - Fasting glucose adj BMI (Ancestry: All); rs10811660 [21634069 to 22634069]T2D Knowledge Portal - Glucose Traits - Fasting glucose (Ancestry: All); rs10811661 [21634095 to 22634095]T2D Knowledge Portal - HbA1c Traits - HbA1c (Ancestry: All); rs10811661 [21634095 to 22634095]T2D Knowledge Portal - Insulin Traits - Corrected insulin response (CIR) (Ancestry: All); rs10811662 [21634254 to 22634254]T2D Knowledge Portal - HbA1c Traits - HbA1c adj BMI (Ancestry: All); rs10811662 [21634254 to 22634254]T2D Knowledge Portal - Glucose Traits - Random glucose (Ancestry: All)	0.654	CDKN2B; Gene dist: 123394	CDKN2B; TSS dist: 123394	0.0207	0.0032	2.003e-10	0.0218	0.0036	1.464e-09	-0.0064	0.0079	0.4198	0.02187	0.003567	6.525e-10	*Yes*		1.05609e-05
	9:22132699:C_T	EAS	UKBB;KoGES	t	c	0.562	MAF >=1%	20541	9	22132699	HbA1c	LTST	FEMALE	rs2383208 [21632077 to 22632077]T2D Knowledge Portal - Glucose Traits - Random and fasting glucose (Ancestry: All); rs10965247 [21632730 to 22632730]T2D Knowledge Portal - Glucose Traits - Random glucose adj fasting time (Ancestry: All); rs10965250 [21633285 to 22633285]T2D Knowledge Portal - Glucose Traits - Fasting glucose adj BMI (Ancestry: All); rs10811660 [21634069 to 22634069]T2D Knowledge Portal - Glucose Traits - Fasting glucose (Ancestry: All); rs10811661 [21634095 to 22634095]T2D Knowledge Portal - HbA1c Traits - HbA1c (Ancestry: All); rs10811661 [21634095 to 22634095]T2D Knowledge Portal - Insulin Traits - Corrected insulin response (CIR) (Ancestry: All); rs10811662 [21634254 to 22634254]T2D Knowledge Portal - HbA1c Traits - HbA1c adj BMI (Ancestry: All); rs10811662 [21634254 to 22634254]T2D Knowledge Portal - Glucose Traits - Random glucose (Ancestry: All)	0.6521	CDKN2B; Gene dist: 123394	CDKN2B; TSS dist: 123394	0.0207	0.0032	2.003e-10	0.0227	0.0036	2.386e-10	-0.0098	0.008	0.2192	0.02264	0.003579	4.073e-10	*Yes*		6.67463e-06
	9:22132699:C_T	EAS	UKBB;KoGES	t	c	0.5611	MAF >=1%	30247	9	22132699	HbA1c	LTST	COMBINED	rs2383208 [21632077 to 22632077]T2D Knowledge Portal - Glucose Traits - Random and fasting glucose (Ancestry: All); rs10965247 [21632730 to 22632730]T2D Knowledge Portal - Glucose Traits - Random glucose adj fasting time (Ancestry: All); rs10965250 [21633285 to 22633285]T2D Knowledge Portal - Glucose Traits - Fasting glucose adj BMI (Ancestry: All); rs10811660 [21634069 to 22634069]T2D Knowledge Portal - Glucose Traits - Fasting glucose (Ancestry: All); rs10811661 [21634095 to 22634095]T2D Knowledge Portal - HbA1c Traits - HbA1c (Ancestry: All); rs10811661 [21634095 to 22634095]T2D Knowledge Portal - Insulin Traits - Corrected insulin response (CIR) (Ancestry: All); rs10811662 [21634254 to 22634254]T2D Knowledge Portal - HbA1c Traits - HbA1c adj BMI (Ancestry: All); rs10811662 [21634254 to 22634254]T2D Knowledge Portal - Glucose Traits - Random glucose (Ancestry: All)	0.4857	CDKN2B; Gene dist: 123394	CDKN2B; TSS dist: 123394	0.0203	0.0028	2.006e-13	0.0228	0.0031	9.897e-14	-0.0128	0.0067	0.05812	0.02276	0.003032	1.528e-13	*Yes*		2.35092e-09
	9:22132898:G_T	CPMA	SAS;EUR;HIS	t	g	0.9741	MAF >=1%	440547	9	22132898	HbA1c	STST	COMBINED	rs2383208 [21632077 to 22632077]T2D Knowledge Portal - Glucose Traits - Random and fasting glucose (Ancestry: All); rs10965247 [21632730 to 22632730]T2D Knowledge Portal - Glucose Traits - Random glucose adj fasting time (Ancestry: All); rs10965250 [21633285 to 22633285]T2D Knowledge Portal - Glucose Traits - Fasting glucose adj BMI (Ancestry: All); rs10811660 [21634069 to 22634069]T2D Knowledge Portal - Glucose Traits - Fasting glucose (Ancestry: All); rs10811661 [21634095 to 22634095]T2D Knowledge Portal - HbA1c Traits - HbA1c (Ancestry: All); rs10811661 [21634095 to 22634095]T2D Knowledge Portal - Insulin Traits - Corrected insulin response (CIR) (Ancestry: All); rs10811662 [21634254 to 22634254]T2D Knowledge Portal - HbA1c Traits - HbA1c adj BMI (Ancestry: All); rs10811662 [21634254 to 22634254]T2D Knowledge Portal - Glucose Traits - Random glucose (Ancestry: All)	0.2454	CDKN2B; Gene dist: 123593	CDKN2B; TSS dist: 123593	0.0134	0.0017	1.635e-14	0.0128	0.0019	3.312e-11	0.0032	0.0041	0.4303	0.01283	0.001887	9.795e-15	*Yes*		1.1582e-11
	9:22132898:G_T	CPMA	HIS;EUR	t	g	0.9663	MAF >=1%	437311	9	22132898	HbA1c	LTST	COMBINED	rs2383208 [21632077 to 22632077]T2D Knowledge Portal - Glucose Traits - Random and fasting glucose (Ancestry: All); rs10965247 [21632730 to 22632730]T2D Knowledge Portal - Glucose Traits - Random glucose adj fasting time (Ancestry: All); rs10965250 [21633285 to 22633285]T2D Knowledge Portal - Glucose Traits - Fasting glucose adj BMI (Ancestry: All); rs10811660 [21634069 to 22634069]T2D Knowledge Portal - Glucose Traits - Fasting glucose (Ancestry: All); rs10811661 [21634095 to 22634095]T2D Knowledge Portal - HbA1c Traits - HbA1c (Ancestry: All); rs10811661 [21634095 to 22634095]T2D Knowledge Portal - Insulin Traits - Corrected insulin response (CIR) (Ancestry: All); rs10811662 [21634254 to 22634254]T2D Knowledge Portal - HbA1c Traits - HbA1c adj BMI (Ancestry: All); rs10811662 [21634254 to 22634254]T2D Knowledge Portal - Glucose Traits - Random glucose (Ancestry: All)	0.2275	CDKN2B; Gene dist: 123593	CDKN2B; TSS dist: 123593	0.0134	0.0018	2.456e-14	0.0145	0.0019	6.727e-14	-0.0051	0.004	0.197	0.01452	0.001882	7.099e-15	*Yes*		8.42841e-12
	9:22132898:G_T	CPMA	EUR;HIS	t	g	0.9664	MAF >=1%	235253	9	22132898	HbA1c	LTST	FEMALE	rs2383208 [21632077 to 22632077]T2D Knowledge Portal - Glucose Traits - Random and fasting glucose (Ancestry: All); rs10965247 [21632730 to 22632730]T2D Knowledge Portal - Glucose Traits - Random glucose adj fasting time (Ancestry: All); rs10965250 [21633285 to 22633285]T2D Knowledge Portal - Glucose Traits - Fasting glucose adj BMI (Ancestry: All); rs10811660 [21634069 to 22634069]T2D Knowledge Portal - Glucose Traits - Fasting glucose (Ancestry: All); rs10811661 [21634095 to 22634095]T2D Knowledge Portal - HbA1c Traits - HbA1c (Ancestry: All); rs10811661 [21634095 to 22634095]T2D Knowledge Portal - Insulin Traits - Corrected insulin response (CIR) (Ancestry: All); rs10811662 [21634254 to 22634254]T2D Knowledge Portal - HbA1c Traits - HbA1c adj BMI (Ancestry: All); rs10811662 [21634254 to 22634254]T2D Knowledge Portal - Glucose Traits - Random glucose (Ancestry: All)	0.1073	CDKN2B; Gene dist: 123593	CDKN2B; TSS dist: 123593	0.0123	0.0022	3.067e-08	0.0137	0.0024	1.746e-08	-0.0081	0.0056	0.1476	0.01371	0.002399	4.046e-08	No		3.49371e-05
	9:22132898:G_T	CPMA	EUR;AFR;HIS	t	g	0.9722	MAF >=1%	421500	9	22132898	GL	LTST	COMBINED	rs2383208 [21632077 to 22632077]T2D Knowledge Portal - Glucose Traits - Random and fasting glucose (Ancestry: All); rs10965247 [21632730 to 22632730]T2D Knowledge Portal - Glucose Traits - Random glucose adj fasting time (Ancestry: All); rs10965250 [21633285 to 22633285]T2D Knowledge Portal - Glucose Traits - Fasting glucose adj BMI (Ancestry: All); rs10811660 [21634069 to 22634069]T2D Knowledge Portal - Glucose Traits - Fasting glucose (Ancestry: All); rs10811661 [21634095 to 22634095]T2D Knowledge Portal - HbA1c Traits - HbA1c (Ancestry: All); rs10811661 [21634095 to 22634095]T2D Knowledge Portal - Insulin Traits - Corrected insulin response (CIR) (Ancestry: All); rs10811662 [21634254 to 22634254]T2D Knowledge Portal - HbA1c Traits - HbA1c adj BMI (Ancestry: All); rs10811662 [21634254 to 22634254]T2D Knowledge Portal - Glucose Traits - Random glucose (Ancestry: All)	0.1066	CDKN2B; Gene dist: 123593	CDKN2B; TSS dist: 123593	0.3176	0.0543	4.805e-09	0.3387	0.0597	1.377e-08	-0.1339	0.133	0.3142	0.3404	0.06	2.203e-08	No		6.45682e-05
	9:22132898:G_T	CPMA	HIS;EUR;AFR	t	g	0.9722	MAF >=1%	418062	9	22132898	GL	STST	COMBINED	rs2383208 [21632077 to 22632077]T2D Knowledge Portal - Glucose Traits - Random and fasting glucose (Ancestry: All); rs10965247 [21632730 to 22632730]T2D Knowledge Portal - Glucose Traits - Random glucose adj fasting time (Ancestry: All); rs10965250 [21633285 to 22633285]T2D Knowledge Portal - Glucose Traits - Fasting glucose adj BMI (Ancestry: All); rs10811660 [21634069 to 22634069]T2D Knowledge Portal - Glucose Traits - Fasting glucose (Ancestry: All); rs10811661 [21634095 to 22634095]T2D Knowledge Portal - HbA1c Traits - HbA1c (Ancestry: All); rs10811661 [21634095 to 22634095]T2D Knowledge Portal - Insulin Traits - Corrected insulin response (CIR) (Ancestry: All); rs10811662 [21634254 to 22634254]T2D Knowledge Portal - HbA1c Traits - HbA1c adj BMI (Ancestry: All); rs10811662 [21634254 to 22634254]T2D Knowledge Portal - Glucose Traits - Random glucose (Ancestry: All)	0.3141	CDKN2B; Gene dist: 123593	CDKN2B; TSS dist: 123593	0.3254	0.0545	2.309e-09	0.3404	0.0603	1.677e-08	-0.0783	0.1315	0.5514	0.3384	0.05967	9.379e-09	No		2.94846e-05
	9:22133285:A_G	CPMA	EUR;AMR;EAS;SAS;AFR;MID;HIS	a	g	0.1902	MAF >=1%	203708	9	22133285	GL	LTST	MALE	rs2383208 [21632077 to 22632077]T2D Knowledge Portal - Glucose Traits - Random and fasting glucose (Ancestry: All); rs10965247 [21632730 to 22632730]T2D Knowledge Portal - Glucose Traits - Random glucose adj fasting time (Ancestry: All); rs10965250 [21633285 to 22633285]T2D Knowledge Portal - Glucose Traits - Fasting glucose adj BMI (Ancestry: All); rs10811660 [21634069 to 22634069]T2D Knowledge Portal - Glucose Traits - Fasting glucose (Ancestry: All); rs10811661 [21634095 to 22634095]T2D Knowledge Portal - HbA1c Traits - HbA1c (Ancestry: All); rs10811661 [21634095 to 22634095]T2D Knowledge Portal - Insulin Traits - Corrected insulin response (CIR) (Ancestry: All); rs10811662 [21634254 to 22634254]T2D Knowledge Portal - HbA1c Traits - HbA1c adj BMI (Ancestry: All); rs10811662 [21634254 to 22634254]T2D Knowledge Portal - Glucose Traits - Random glucose (Ancestry: All)	0.4144	CDKN2B; Gene dist: 123980	CDKN2B; TSS dist: 123980	-0.3013	0.0399	4.471e-14	-0.3384	0.045	5.441e-14	0.1597	0.0948	0.09211	-0.3386	0.04494	5.524e-14	*Yes*		9.66573e-10
	9:22133774:A_G	EUR	AGES_hu370CNV;AGES_gsa;ARIC;ASPREE;UKBB-NF;UKBB-F;Fenland;FHS;GS;LL-GSA;LL-Affy;LL-CS;LLFS;MESA;NEO;RS;RS2;WHI_garnet;WHI_whims;CHS;FINNGEN	a	g	0.0322	MAF >=1%	405182	9	22133774	GL	LTST	COMBINED	rs2383208 [21632077 to 22632077]T2D Knowledge Portal - Glucose Traits - Random and fasting glucose (Ancestry: All); rs10965247 [21632730 to 22632730]T2D Knowledge Portal - Glucose Traits - Random glucose adj fasting time (Ancestry: All); rs10965250 [21633285 to 22633285]T2D Knowledge Portal - Glucose Traits - Fasting glucose adj BMI (Ancestry: All); rs10811660 [21634069 to 22634069]T2D Knowledge Portal - Glucose Traits - Fasting glucose (Ancestry: All); rs10811661 [21634095 to 22634095]T2D Knowledge Portal - HbA1c Traits - HbA1c (Ancestry: All); rs10811661 [21634095 to 22634095]T2D Knowledge Portal - Insulin Traits - Corrected insulin response (CIR) (Ancestry: All); rs10811662 [21634254 to 22634254]T2D Knowledge Portal - HbA1c Traits - HbA1c adj BMI (Ancestry: All); rs10811662 [21634254 to 22634254]T2D Knowledge Portal - Glucose Traits - Random glucose (Ancestry: All)	0.6147	CDKN2B; Gene dist: 124469	CDKN2B; TSS dist: 124469	0.4324	0.0671	1.194e-10	0.4206	0.0743	1.524e-08	0.0637	0.1672	0.7032	0.4205	0.07496	8.538e-10	*Yes*		5.31018e-06
	9:22133774:A_G	EUR	AGES_hu370CNV;AGES_gsa;ARIC;ASPREE;UKBB-F;UKBB-NF;Fenland;FHS;GS;LL-GSA;LL-Affy;LL-CS;LLFS;MESA;NEO;RS;RS2;WHI_garnet;WHI_whims;FINNGEN	a	g	0.0322	MAF >=1%	403522	9	22133774	GL	STST	COMBINED	rs2383208 [21632077 to 22632077]T2D Knowledge Portal - Glucose Traits - Random and fasting glucose (Ancestry: All); rs10965247 [21632730 to 22632730]T2D Knowledge Portal - Glucose Traits - Random glucose adj fasting time (Ancestry: All); rs10965250 [21633285 to 22633285]T2D Knowledge Portal - Glucose Traits - Fasting glucose adj BMI (Ancestry: All); rs10811660 [21634069 to 22634069]T2D Knowledge Portal - Glucose Traits - Fasting glucose (Ancestry: All); rs10811661 [21634095 to 22634095]T2D Knowledge Portal - HbA1c Traits - HbA1c (Ancestry: All); rs10811661 [21634095 to 22634095]T2D Knowledge Portal - Insulin Traits - Corrected insulin response (CIR) (Ancestry: All); rs10811662 [21634254 to 22634254]T2D Knowledge Portal - HbA1c Traits - HbA1c adj BMI (Ancestry: All); rs10811662 [21634254 to 22634254]T2D Knowledge Portal - Glucose Traits - Random glucose (Ancestry: All)	0.7693	CDKN2B; Gene dist: 124469	CDKN2B; TSS dist: 124469	0.4277	0.0673	2.069e-10	0.3812	0.0749	3.642e-07	0.2377	0.1653	0.1504	0.38	0.07453	4.378e-10	*Yes*		2.87507e-06
	9:22133774:A_G	CPMA	EUR;HIS;SAS	a	g	0.0281	MAF >=1%	418546	9	22133774	GL	LTST	COMBINED	rs2383208 [21632077 to 22632077]T2D Knowledge Portal - Glucose Traits - Random and fasting glucose (Ancestry: All); rs10965247 [21632730 to 22632730]T2D Knowledge Portal - Glucose Traits - Random glucose adj fasting time (Ancestry: All); rs10965250 [21633285 to 22633285]T2D Knowledge Portal - Glucose Traits - Fasting glucose adj BMI (Ancestry: All); rs10811660 [21634069 to 22634069]T2D Knowledge Portal - Glucose Traits - Fasting glucose (Ancestry: All); rs10811661 [21634095 to 22634095]T2D Knowledge Portal - HbA1c Traits - HbA1c (Ancestry: All); rs10811661 [21634095 to 22634095]T2D Knowledge Portal - Insulin Traits - Corrected insulin response (CIR) (Ancestry: All); rs10811662 [21634254 to 22634254]T2D Knowledge Portal - HbA1c Traits - HbA1c adj BMI (Ancestry: All); rs10811662 [21634254 to 22634254]T2D Knowledge Portal - Glucose Traits - Random glucose (Ancestry: All)	0.2707	CDKN2B; Gene dist: 124469	CDKN2B; TSS dist: 124469	0.4148	0.0668	5.415e-10	0.412	0.0737	2.252e-08	0.019	0.1631	0.9074	0.412	0.07413	3.117e-09	*Yes*		1.07966e-05
	9:22133774:A_G	CPMA	SAS;HIS;EUR	a	g	0.0281	MAF >=1%	416886	9	22133774	GL	STST	COMBINED	rs2383208 [21632077 to 22632077]T2D Knowledge Portal - Glucose Traits - Random and fasting glucose (Ancestry: All); rs10965247 [21632730 to 22632730]T2D Knowledge Portal - Glucose Traits - Random glucose adj fasting time (Ancestry: All); rs10965250 [21633285 to 22633285]T2D Knowledge Portal - Glucose Traits - Fasting glucose adj BMI (Ancestry: All); rs10811660 [21634069 to 22634069]T2D Knowledge Portal - Glucose Traits - Fasting glucose (Ancestry: All); rs10811661 [21634095 to 22634095]T2D Knowledge Portal - HbA1c Traits - HbA1c (Ancestry: All); rs10811661 [21634095 to 22634095]T2D Knowledge Portal - Insulin Traits - Corrected insulin response (CIR) (Ancestry: All); rs10811662 [21634254 to 22634254]T2D Knowledge Portal - HbA1c Traits - HbA1c adj BMI (Ancestry: All); rs10811662 [21634254 to 22634254]T2D Knowledge Portal - Glucose Traits - Random glucose (Ancestry: All)	0.3126	CDKN2B; Gene dist: 124469	CDKN2B; TSS dist: 124469	0.4102	0.067	9.447e-10	0.3624	0.0742	1.052e-06	0.2441	0.1616	0.1308	0.3615	0.07358	1.244e-09	*Yes*		4.50669e-06
	9:22134069:A_G	EUR	AGES_hu370CNV;AGES_gsa;ARIC;ASPREE;UKBB-NF;UKBB-F;DRSEXTRA;Fenland;FHS;GAPP;GS;HCS;LL-Affy;LL-GSA;LL-CS;LLFS;MESA;NEO;RS2;RS;SHIP_TREND_B2;SHIP_TREND_B1;WHI_garnet;WHI_whims;CHS;FINNGEN	a	g	0.1775	MAF >=1%	229581	9	22134069	GL	LTST	FEMALE	rs2383208 [21632077 to 22632077]T2D Knowledge Portal - Glucose Traits - Random and fasting glucose (Ancestry: All); rs10965247 [21632730 to 22632730]T2D Knowledge Portal - Glucose Traits - Random glucose adj fasting time (Ancestry: All); rs10965250 [21633285 to 22633285]T2D Knowledge Portal - Glucose Traits - Fasting glucose adj BMI (Ancestry: All); rs10811660 [21634069 to 22634069]T2D Knowledge Portal - Glucose Traits - Fasting glucose (Ancestry: All); rs10811661 [21634095 to 22634095]T2D Knowledge Portal - HbA1c Traits - HbA1c (Ancestry: All); rs10811661 [21634095 to 22634095]T2D Knowledge Portal - Insulin Traits - Corrected insulin response (CIR) (Ancestry: All); rs10811662 [21634254 to 22634254]T2D Knowledge Portal - HbA1c Traits - HbA1c adj BMI (Ancestry: All); rs10811662 [21634254 to 22634254]T2D Knowledge Portal - Glucose Traits - Random glucose (Ancestry: All)	0.05427	CDKN2B; Gene dist: 124764	CDKN2B; TSS dist: 124764	-0.3015	0.0358	4.086e-17	-0.2953	0.0391	4.388e-14	-0.0407	0.0963	0.6722	-0.2956	0.0399	8.41e-16	*Yes*		2.90799e-11
	9:22134069:A_G	EUR	AGES_gsa;AGES_hu370CNV;ARIC;UKBB;EPIC-Norfolk;Fenland;FHS;GAPP;LL-GSA;LL-Affy;LL-CS;LLFS;NEO;SHIP_TREND_B2;SHIP_TREND_B1;SHIP_START;YFS;FINNGEN	a	g	0.1766	MAF >=1%	194668	9	22134069	HbA1c	STST	MALE	rs2383208 [21632077 to 22632077]T2D Knowledge Portal - Glucose Traits - Random and fasting glucose (Ancestry: All); rs10965247 [21632730 to 22632730]T2D Knowledge Portal - Glucose Traits - Random glucose adj fasting time (Ancestry: All); rs10965250 [21633285 to 22633285]T2D Knowledge Portal - Glucose Traits - Fasting glucose adj BMI (Ancestry: All); rs10811660 [21634069 to 22634069]T2D Knowledge Portal - Glucose Traits - Fasting glucose (Ancestry: All); rs10811661 [21634095 to 22634095]T2D Knowledge Portal - HbA1c Traits - HbA1c (Ancestry: All); rs10811661 [21634095 to 22634095]T2D Knowledge Portal - Insulin Traits - Corrected insulin response (CIR) (Ancestry: All); rs10811662 [21634254 to 22634254]T2D Knowledge Portal - HbA1c Traits - HbA1c adj BMI (Ancestry: All); rs10811662 [21634254 to 22634254]T2D Knowledge Portal - Glucose Traits - Random glucose (Ancestry: All)	0.149	CDKN2B; Gene dist: 124764	CDKN2B; TSS dist: 124764	-0.0137	0.0014	3.304e-24	-0.0144	0.0015	1.988e-22	0.0028	0.0034	0.4189	-0.01445	0.001474	2.703e-24	*Yes*		2.59005e-20
	9:22134069:A_G	EUR	AGES_hu370CNV;AGES_gsa;ARIC;UKBB;EPIC-Norfolk;Fenland;FHS;GAPP;LL-GSA;LL-CS;LL-Affy;LLFS;NEO;SHIP_TREND_B2;SHIP_START;YFS;FINNGEN	a	g	0.1767	MAF >=1%	194254	9	22134069	HbA1c	LTST	MALE	rs2383208 [21632077 to 22632077]T2D Knowledge Portal - Glucose Traits - Random and fasting glucose (Ancestry: All); rs10965247 [21632730 to 22632730]T2D Knowledge Portal - Glucose Traits - Random glucose adj fasting time (Ancestry: All); rs10965250 [21633285 to 22633285]T2D Knowledge Portal - Glucose Traits - Fasting glucose adj BMI (Ancestry: All); rs10811660 [21634069 to 22634069]T2D Knowledge Portal - Glucose Traits - Fasting glucose (Ancestry: All); rs10811661 [21634095 to 22634095]T2D Knowledge Portal - HbA1c Traits - HbA1c (Ancestry: All); rs10811661 [21634095 to 22634095]T2D Knowledge Portal - Insulin Traits - Corrected insulin response (CIR) (Ancestry: All); rs10811662 [21634254 to 22634254]T2D Knowledge Portal - HbA1c Traits - HbA1c adj BMI (Ancestry: All); rs10811662 [21634254 to 22634254]T2D Knowledge Portal - Glucose Traits - Random glucose (Ancestry: All)	0.01862	CDKN2B; Gene dist: 124764	CDKN2B; TSS dist: 124764	-0.0137	0.0014	3.983e-24	-0.0131	0.0015	1.013e-17	-0.0036	0.0031	0.2469	-0.01317	0.001508	1.887e-24	*Yes*		2.52445e-20
	9:22134069:A_G	EUR	AGES_hu370CNV;AGES_gsa;ARIC;ASPREE;BHS;UKBB-F;UKBB-NF;DRSEXTRA;Fenland;FHS;GAPP;GS;HCS;LL-GSA;LL-Affy;LL-CS;LLFS;MESA;NEO;RS;RS2;SHIP_TREND_B2;SHIP_TREND_B1;WHI_garnet;WHI_whims;YFS;CHS;FINNGEN	a	g	0.1766	MAF >=1%	412916	9	22134069	GL	STST	COMBINED	rs2383208 [21632077 to 22632077]T2D Knowledge Portal - Glucose Traits - Random and fasting glucose (Ancestry: All); rs10965247 [21632730 to 22632730]T2D Knowledge Portal - Glucose Traits - Random glucose adj fasting time (Ancestry: All); rs10965250 [21633285 to 22633285]T2D Knowledge Portal - Glucose Traits - Fasting glucose adj BMI (Ancestry: All); rs10811660 [21634069 to 22634069]T2D Knowledge Portal - Glucose Traits - Fasting glucose (Ancestry: All); rs10811661 [21634095 to 22634095]T2D Knowledge Portal - HbA1c Traits - HbA1c (Ancestry: All); rs10811661 [21634095 to 22634095]T2D Knowledge Portal - Insulin Traits - Corrected insulin response (CIR) (Ancestry: All); rs10811662 [21634254 to 22634254]T2D Knowledge Portal - HbA1c Traits - HbA1c adj BMI (Ancestry: All); rs10811662 [21634254 to 22634254]T2D Knowledge Portal - Glucose Traits - Random glucose (Ancestry: All)	0.4931	CDKN2B; Gene dist: 124764	CDKN2B; TSS dist: 124764	-0.2893	0.0276	1.008e-25	-0.2987	0.0307	2.508e-22	0.045	0.0679	0.5079	-0.2967	0.03059	8.066e-25	*Yes*		6.94288e-20
	9:22134069:A_G	CPMA	EUR;AFR;EAS;HIS;SAS;MID	a	g	0.189	MAF >=1%	277247	9	22134069	GL	LTST	FEMALE	rs2383208 [21632077 to 22632077]T2D Knowledge Portal - Glucose Traits - Random and fasting glucose (Ancestry: All); rs10965247 [21632730 to 22632730]T2D Knowledge Portal - Glucose Traits - Random glucose adj fasting time (Ancestry: All); rs10965250 [21633285 to 22633285]T2D Knowledge Portal - Glucose Traits - Fasting glucose adj BMI (Ancestry: All); rs10811660 [21634069 to 22634069]T2D Knowledge Portal - Glucose Traits - Fasting glucose (Ancestry: All); rs10811661 [21634095 to 22634095]T2D Knowledge Portal - HbA1c Traits - HbA1c (Ancestry: All); rs10811661 [21634095 to 22634095]T2D Knowledge Portal - Insulin Traits - Corrected insulin response (CIR) (Ancestry: All); rs10811662 [21634254 to 22634254]T2D Knowledge Portal - HbA1c Traits - HbA1c adj BMI (Ancestry: All); rs10811662 [21634254 to 22634254]T2D Knowledge Portal - Glucose Traits - Random glucose (Ancestry: All)	0.000146	CDKN2B; Gene dist: 124764	CDKN2B; TSS dist: 124764	-0.3697	0.0322	1.811e-30	-0.3596	0.0353	2.072e-24	-0.0417	0.084	0.6199	-0.3632	0.03565	1.296e-29	*Yes*		7.17563e-25
	9:22134069:A_G	CPMA	EUR;HIS;EAS;SAS;AFR;AMR;MID	a	g	0.1781	MAF >=1%	279144	9	22134069	GL	STST	FEMALE	rs2383208 [21632077 to 22632077]T2D Knowledge Portal - Glucose Traits - Random and fasting glucose (Ancestry: All); rs10965247 [21632730 to 22632730]T2D Knowledge Portal - Glucose Traits - Random glucose adj fasting time (Ancestry: All); rs10965250 [21633285 to 22633285]T2D Knowledge Portal - Glucose Traits - Fasting glucose adj BMI (Ancestry: All); rs10811660 [21634069 to 22634069]T2D Knowledge Portal - Glucose Traits - Fasting glucose (Ancestry: All); rs10811661 [21634095 to 22634095]T2D Knowledge Portal - HbA1c Traits - HbA1c (Ancestry: All); rs10811661 [21634095 to 22634095]T2D Knowledge Portal - Insulin Traits - Corrected insulin response (CIR) (Ancestry: All); rs10811662 [21634254 to 22634254]T2D Knowledge Portal - HbA1c Traits - HbA1c adj BMI (Ancestry: All); rs10811662 [21634254 to 22634254]T2D Knowledge Portal - Glucose Traits - Random glucose (Ancestry: All)	0.0007274	CDKN2B; Gene dist: 124764	CDKN2B; TSS dist: 124764	-0.3708	0.0322	9.631e-31	-0.3994	0.036	1.145e-28	0.1215	0.0779	0.1191	-0.3946	0.0359	3.766e-30	*Yes*		2.10694e-25
	9:22134069:A_G	CPMA	MID;EAS;AFR;SAS;EUR;HIS	a	g	0.186	MAF >=1%	213337	9	22134069	HbA1c	STST	MALE	rs2383208 [21632077 to 22632077]T2D Knowledge Portal - Glucose Traits - Random and fasting glucose (Ancestry: All); rs10965247 [21632730 to 22632730]T2D Knowledge Portal - Glucose Traits - Random glucose adj fasting time (Ancestry: All); rs10965250 [21633285 to 22633285]T2D Knowledge Portal - Glucose Traits - Fasting glucose adj BMI (Ancestry: All); rs10811660 [21634069 to 22634069]T2D Knowledge Portal - Glucose Traits - Fasting glucose (Ancestry: All); rs10811661 [21634095 to 22634095]T2D Knowledge Portal - HbA1c Traits - HbA1c (Ancestry: All); rs10811661 [21634095 to 22634095]T2D Knowledge Portal - Insulin Traits - Corrected insulin response (CIR) (Ancestry: All); rs10811662 [21634254 to 22634254]T2D Knowledge Portal - HbA1c Traits - HbA1c adj BMI (Ancestry: All); rs10811662 [21634254 to 22634254]T2D Knowledge Portal - Glucose Traits - Random glucose (Ancestry: All)	0.6076	CDKN2B; Gene dist: 124764	CDKN2B; TSS dist: 124764	-0.0137	0.0014	3.262e-24	-0.0144	0.0014	1.756e-23	0.0027	0.0032	0.4076	-0.01442	0.001415	2.405e-26	*Yes*		1.28512e-22
	9:22134069:A_G	CPMA	AFR;AMR;EAS;HIS;EUR;MID;SAS	a	g	0.1871	MAF >=1%	213213	9	22134069	HbA1c	LTST	MALE	rs2383208 [21632077 to 22632077]T2D Knowledge Portal - Glucose Traits - Random and fasting glucose (Ancestry: All); rs10965247 [21632730 to 22632730]T2D Knowledge Portal - Glucose Traits - Random glucose adj fasting time (Ancestry: All); rs10965250 [21633285 to 22633285]T2D Knowledge Portal - Glucose Traits - Fasting glucose adj BMI (Ancestry: All); rs10811660 [21634069 to 22634069]T2D Knowledge Portal - Glucose Traits - Fasting glucose (Ancestry: All); rs10811661 [21634095 to 22634095]T2D Knowledge Portal - HbA1c Traits - HbA1c (Ancestry: All); rs10811661 [21634095 to 22634095]T2D Knowledge Portal - Insulin Traits - Corrected insulin response (CIR) (Ancestry: All); rs10811662 [21634254 to 22634254]T2D Knowledge Portal - HbA1c Traits - HbA1c adj BMI (Ancestry: All); rs10811662 [21634254 to 22634254]T2D Knowledge Portal - Glucose Traits - Random glucose (Ancestry: All)	0.5485	CDKN2B; Gene dist: 124764	CDKN2B; TSS dist: 124764	-0.0137	0.0013	3.377e-24	-0.0134	0.0014	1.757e-20	-0.0025	0.003	0.4066	-0.01342	0.001445	2.17e-26	*Yes*		1.11758e-22
	9:22134069:A_G	CPMA	AMR;SAS;HIS;EAS;EUR;AFR;MID	a	g	0.1825	MAF >=1%	486035	9	22134069	GL	STST	COMBINED	rs2383208 [21632077 to 22632077]T2D Knowledge Portal - Glucose Traits - Random and fasting glucose (Ancestry: All); rs10965247 [21632730 to 22632730]T2D Knowledge Portal - Glucose Traits - Random glucose adj fasting time (Ancestry: All); rs10965250 [21633285 to 22633285]T2D Knowledge Portal - Glucose Traits - Fasting glucose adj BMI (Ancestry: All); rs10811660 [21634069 to 22634069]T2D Knowledge Portal - Glucose Traits - Fasting glucose (Ancestry: All); rs10811661 [21634095 to 22634095]T2D Knowledge Portal - HbA1c Traits - HbA1c (Ancestry: All); rs10811661 [21634095 to 22634095]T2D Knowledge Portal - Insulin Traits - Corrected insulin response (CIR) (Ancestry: All); rs10811662 [21634254 to 22634254]T2D Knowledge Portal - HbA1c Traits - HbA1c adj BMI (Ancestry: All); rs10811662 [21634254 to 22634254]T2D Knowledge Portal - Glucose Traits - Random glucose (Ancestry: All)	1.618e-05	CDKN2B; Gene dist: 124764	CDKN2B; TSS dist: 124764	-0.3424	0.0254	1.56e-41	-0.3504	0.0281	9.596e-36	0.0362	0.0614	0.5557	-0.3473	0.02792	4.73e-41	*Yes*		1.5325e-36
	9:22134095:C_T	EUR	AGES_hu370CNV;AGES_gsa;ARIC;BHS;UKBB;EPIC-Norfolk;Fenland;FHS;GAPP;LBC1936;LL-GSA;LL-Affy;LL-CS;LLFS;NEO;SHIP_TREND_B1;SHIP_TREND_B2;SHIP_START;YFS;FINNGEN	t	c	0.8225	MAF >=1%	433358	9	22134095	HbA1c	STST	COMBINED	rs2383208 [21632077 to 22632077]T2D Knowledge Portal - Glucose Traits - Random and fasting glucose (Ancestry: All); rs10965247 [21632730 to 22632730]T2D Knowledge Portal - Glucose Traits - Random glucose adj fasting time (Ancestry: All); rs10965250 [21633285 to 22633285]T2D Knowledge Portal - Glucose Traits - Fasting glucose adj BMI (Ancestry: All); rs10811660 [21634069 to 22634069]T2D Knowledge Portal - Glucose Traits - Fasting glucose (Ancestry: All); rs10811661 [21634095 to 22634095]T2D Knowledge Portal - HbA1c Traits - HbA1c (Ancestry: All); rs10811661 [21634095 to 22634095]T2D Knowledge Portal - Insulin Traits - Corrected insulin response (CIR) (Ancestry: All); rs10811662 [21634254 to 22634254]T2D Knowledge Portal - HbA1c Traits - HbA1c adj BMI (Ancestry: All); rs10811662 [21634254 to 22634254]T2D Knowledge Portal - Glucose Traits - Random glucose (Ancestry: All)	0.03699	CDKN2B; Gene dist: 124790	CDKN2B; TSS dist: 124790	0.0131	0.0009	6.242e-49	0.0135	0.001	5.31e-43	-0.0013	0.0021	0.5399	0.01359	0.000969	5.068e-52	*Yes*		2.86987e-46
	9:22134095:C_T	EUR	AGES_hu370CNV;AGES_gsa;ARIC;BHS;UKBB;EPIC-Norfolk;Fenland;FHS;GAPP;LBC1936;LL-CS;LL-GSA;LL-Affy;LLFS;NEO;SHIP_START;SHIP_TREND_B1;SHIP_TREND_B2;YFS;FINNGEN	t	c	0.8225	MAF >=1%	433358	9	22134095	HbA1c	LTST	COMBINED	rs2383208 [21632077 to 22632077]T2D Knowledge Portal - Glucose Traits - Random and fasting glucose (Ancestry: All); rs10965247 [21632730 to 22632730]T2D Knowledge Portal - Glucose Traits - Random glucose adj fasting time (Ancestry: All); rs10965250 [21633285 to 22633285]T2D Knowledge Portal - Glucose Traits - Fasting glucose adj BMI (Ancestry: All); rs10811660 [21634069 to 22634069]T2D Knowledge Portal - Glucose Traits - Fasting glucose (Ancestry: All); rs10811661 [21634095 to 22634095]T2D Knowledge Portal - HbA1c Traits - HbA1c (Ancestry: All); rs10811661 [21634095 to 22634095]T2D Knowledge Portal - Insulin Traits - Corrected insulin response (CIR) (Ancestry: All); rs10811662 [21634254 to 22634254]T2D Knowledge Portal - HbA1c Traits - HbA1c adj BMI (Ancestry: All); rs10811662 [21634254 to 22634254]T2D Knowledge Portal - Glucose Traits - Random glucose (Ancestry: All)	0.02777	CDKN2B; Gene dist: 124790	CDKN2B; TSS dist: 124790	0.0131	0.0009	6.299e-49	0.0133	0.001	1.072e-41	-0.0008	0.0021	0.6959	0.01343	0.0009666	8.136e-52	*Yes*		3.12697e-46
	9:22134095:C_T	EUR	AGES_hu370CNV;AGES_gsa;ARIC;ASPREE;BHS;UKBB-NF;UKBB-F;DRSEXTRA;Fenland;FHS;GAPP;GS;HCS;LL-GSA;LL-Affy;LL-CS;LLFS;MESA;NEO;RS;RS2;SHIP_TREND_B2;SHIP_TREND_B1;WHI_whims;YFS;CHS;FINNGEN	t	c	0.8231	MAF >=1%	409780	9	22134095	GL	LTST	COMBINED	rs2383208 [21632077 to 22632077]T2D Knowledge Portal - Glucose Traits - Random and fasting glucose (Ancestry: All); rs10965247 [21632730 to 22632730]T2D Knowledge Portal - Glucose Traits - Random glucose adj fasting time (Ancestry: All); rs10965250 [21633285 to 22633285]T2D Knowledge Portal - Glucose Traits - Fasting glucose adj BMI (Ancestry: All); rs10811660 [21634069 to 22634069]T2D Knowledge Portal - Glucose Traits - Fasting glucose (Ancestry: All); rs10811661 [21634095 to 22634095]T2D Knowledge Portal - HbA1c Traits - HbA1c (Ancestry: All); rs10811661 [21634095 to 22634095]T2D Knowledge Portal - Insulin Traits - Corrected insulin response (CIR) (Ancestry: All); rs10811662 [21634254 to 22634254]T2D Knowledge Portal - HbA1c Traits - HbA1c adj BMI (Ancestry: All); rs10811662 [21634254 to 22634254]T2D Knowledge Portal - Glucose Traits - Random glucose (Ancestry: All)	0.4802	CDKN2B; Gene dist: 124790	CDKN2B; TSS dist: 124790	0.2902	0.0276	8.661e-26	0.3048	0.0306	2.115e-23	-0.0778	0.0691	0.26	0.305	0.03082	6.401e-25	*Yes*		5.56189e-20
	9:22134095:C_T	EUR	AGES_gsa;AGES_hu370CNV;ARIC;ASPREE;UKBB-F;UKBB-NF;DRSEXTRA;Fenland;FHS;GAPP;GS;HCS;LL-GSA;LL-Affy;LL-CS;LLFS;MESA;NEO;RS2;RS;SHIP_TREND_B2;SHIP_TREND_B1;YFS;CHS;FINNGEN	t	c	0.824	MAF >=1%	182120	9	22134095	GL	STST	MALE	rs2383208 [21632077 to 22632077]T2D Knowledge Portal - Glucose Traits - Random and fasting glucose (Ancestry: All); rs10965247 [21632730 to 22632730]T2D Knowledge Portal - Glucose Traits - Random glucose adj fasting time (Ancestry: All); rs10965250 [21633285 to 22633285]T2D Knowledge Portal - Glucose Traits - Fasting glucose adj BMI (Ancestry: All); rs10811660 [21634069 to 22634069]T2D Knowledge Portal - Glucose Traits - Fasting glucose (Ancestry: All); rs10811661 [21634095 to 22634095]T2D Knowledge Portal - HbA1c Traits - HbA1c (Ancestry: All); rs10811661 [21634095 to 22634095]T2D Knowledge Portal - Insulin Traits - Corrected insulin response (CIR) (Ancestry: All); rs10811662 [21634254 to 22634254]T2D Knowledge Portal - HbA1c Traits - HbA1c adj BMI (Ancestry: All); rs10811662 [21634254 to 22634254]T2D Knowledge Portal - Glucose Traits - Random glucose (Ancestry: All)	0.9893	CDKN2B; Gene dist: 124790	CDKN2B; TSS dist: 124790	0.2617	0.0423	5.932e-10	0.2367	0.0465	3.686e-07	0.14	0.11	0.203	0.2354	0.04674	3.075e-09	*Yes*		3.45455e-05
	9:22134095:C_T	EUR	AGES_hu370CNV;AGES_gsa;ARIC;ASPREE;UKBB-F;UKBB-NF;DRSEXTRA;Fenland;FHS;GAPP;GS;HCS;LL-CS;LL-GSA;LL-Affy;LLFS;MESA;NEO;RS;SHIP_TREND_B2;YFS;CHS;FINNGEN	t	c	0.8239	MAF >=1%	180979	9	22134095	GL	LTST	MALE	rs2383208 [21632077 to 22632077]T2D Knowledge Portal - Glucose Traits - Random and fasting glucose (Ancestry: All); rs10965247 [21632730 to 22632730]T2D Knowledge Portal - Glucose Traits - Random glucose adj fasting time (Ancestry: All); rs10965250 [21633285 to 22633285]T2D Knowledge Portal - Glucose Traits - Fasting glucose adj BMI (Ancestry: All); rs10811660 [21634069 to 22634069]T2D Knowledge Portal - Glucose Traits - Fasting glucose (Ancestry: All); rs10811661 [21634095 to 22634095]T2D Knowledge Portal - HbA1c Traits - HbA1c (Ancestry: All); rs10811661 [21634095 to 22634095]T2D Knowledge Portal - Insulin Traits - Corrected insulin response (CIR) (Ancestry: All); rs10811662 [21634254 to 22634254]T2D Knowledge Portal - HbA1c Traits - HbA1c adj BMI (Ancestry: All); rs10811662 [21634254 to 22634254]T2D Knowledge Portal - Glucose Traits - Random glucose (Ancestry: All)	0.9016	CDKN2B; Gene dist: 124790	CDKN2B; TSS dist: 124790	0.2624	0.0423	5.591e-10	0.3018	0.0479	3.063e-10	-0.1665	0.1013	0.1001	0.3013	0.04802	9.396e-10	*Yes*		1.19706e-05
	9:22134095:C_T	CPMA	MID;EAS;EUR;HIS;SAS;AFR	t	c	0.8101	MAF >=1%	203790	9	22134095	GL	STST	MALE	rs2383208 [21632077 to 22632077]T2D Knowledge Portal - Glucose Traits - Random and fasting glucose (Ancestry: All); rs10965247 [21632730 to 22632730]T2D Knowledge Portal - Glucose Traits - Random glucose adj fasting time (Ancestry: All); rs10965250 [21633285 to 22633285]T2D Knowledge Portal - Glucose Traits - Fasting glucose adj BMI (Ancestry: All); rs10811660 [21634069 to 22634069]T2D Knowledge Portal - Glucose Traits - Fasting glucose (Ancestry: All); rs10811661 [21634095 to 22634095]T2D Knowledge Portal - HbA1c Traits - HbA1c (Ancestry: All); rs10811661 [21634095 to 22634095]T2D Knowledge Portal - Insulin Traits - Corrected insulin response (CIR) (Ancestry: All); rs10811662 [21634254 to 22634254]T2D Knowledge Portal - HbA1c Traits - HbA1c adj BMI (Ancestry: All); rs10811662 [21634254 to 22634254]T2D Knowledge Portal - Glucose Traits - Random glucose (Ancestry: All)	0.01886	CDKN2B; Gene dist: 124790	CDKN2B; TSS dist: 124790	0.296	0.0397	8.474e-14	0.2723	0.0436	4.238e-10	0.1261	0.1013	0.2133	0.2712	0.04367	3.34e-13	*Yes*		5.08034e-09
	9:22134254:A_G	EAS	UKBB-NF;GENSALT;KoGES;MESA	a	g	0.4412	MAF >=1%	41083	9	22134254	GL	STST	COMBINED	rs2383208 [21632077 to 22632077]T2D Knowledge Portal - Glucose Traits - Random and fasting glucose (Ancestry: All); rs10965247 [21632730 to 22632730]T2D Knowledge Portal - Glucose Traits - Random glucose adj fasting time (Ancestry: All); rs10965250 [21633285 to 22633285]T2D Knowledge Portal - Glucose Traits - Fasting glucose adj BMI (Ancestry: All); rs10811660 [21634069 to 22634069]T2D Knowledge Portal - Glucose Traits - Fasting glucose (Ancestry: All); rs10811661 [21634095 to 22634095]T2D Knowledge Portal - HbA1c Traits - HbA1c (Ancestry: All); rs10811661 [21634095 to 22634095]T2D Knowledge Portal - Insulin Traits - Corrected insulin response (CIR) (Ancestry: All); rs10811662 [21634254 to 22634254]T2D Knowledge Portal - HbA1c Traits - HbA1c adj BMI (Ancestry: All); rs10811662 [21634254 to 22634254]T2D Knowledge Portal - Glucose Traits - Random glucose (Ancestry: All)	0.579	CDKN2B; Gene dist: 124949	CDKN2B; TSS dist: 124949	-0.7141	0.069	3.873e-25	-0.7046	0.0763	2.715e-20	-0.0572	0.1706	0.7375	-0.7037	0.07684	2.934e-24	*Yes*		1.39888e-19
	9:22134254:A_G	EAS	UKBB-NF;GENSALT;KoGES;MESA	a	g	0.4385	MAF >=1%	27280	9	22134254	GL	STST	FEMALE	rs2383208 [21632077 to 22632077]T2D Knowledge Portal - Glucose Traits - Random and fasting glucose (Ancestry: All); rs10965247 [21632730 to 22632730]T2D Knowledge Portal - Glucose Traits - Random glucose adj fasting time (Ancestry: All); rs10965250 [21633285 to 22633285]T2D Knowledge Portal - Glucose Traits - Fasting glucose adj BMI (Ancestry: All); rs10811660 [21634069 to 22634069]T2D Knowledge Portal - Glucose Traits - Fasting glucose (Ancestry: All); rs10811661 [21634095 to 22634095]T2D Knowledge Portal - HbA1c Traits - HbA1c (Ancestry: All); rs10811661 [21634095 to 22634095]T2D Knowledge Portal - Insulin Traits - Corrected insulin response (CIR) (Ancestry: All); rs10811662 [21634254 to 22634254]T2D Knowledge Portal - HbA1c Traits - HbA1c adj BMI (Ancestry: All); rs10811662 [21634254 to 22634254]T2D Knowledge Portal - Glucose Traits - Random glucose (Ancestry: All)	0.1828	CDKN2B; Gene dist: 124949	CDKN2B; TSS dist: 124949	-0.7601	0.0806	3.904e-21	-0.7944	0.089	4.53e-19	0.1596	0.2032	0.4323	-0.7931	0.09056	4.729e-20	*Yes*		4.46245e-15
	9:22134254:A_G	EAS	UKBB-F;UKBB-NF;GENSALT;KoGES;MESA	a	g	0.4411	MAF >=1%	41201	9	22134254	GL	LTST	COMBINED	rs2383208 [21632077 to 22632077]T2D Knowledge Portal - Glucose Traits - Random and fasting glucose (Ancestry: All); rs10965247 [21632730 to 22632730]T2D Knowledge Portal - Glucose Traits - Random glucose adj fasting time (Ancestry: All); rs10965250 [21633285 to 22633285]T2D Knowledge Portal - Glucose Traits - Fasting glucose adj BMI (Ancestry: All); rs10811660 [21634069 to 22634069]T2D Knowledge Portal - Glucose Traits - Fasting glucose (Ancestry: All); rs10811661 [21634095 to 22634095]T2D Knowledge Portal - HbA1c Traits - HbA1c (Ancestry: All); rs10811661 [21634095 to 22634095]T2D Knowledge Portal - Insulin Traits - Corrected insulin response (CIR) (Ancestry: All); rs10811662 [21634254 to 22634254]T2D Knowledge Portal - HbA1c Traits - HbA1c adj BMI (Ancestry: All); rs10811662 [21634254 to 22634254]T2D Knowledge Portal - Glucose Traits - Random glucose (Ancestry: All)	0.1892	CDKN2B; Gene dist: 124949	CDKN2B; TSS dist: 124949	-0.7158	0.0688	2.415e-25	-0.7092	0.0767	2.389e-20	-0.0478	0.1679	0.7759	-0.7077	0.07518	2.284e-25	*Yes*		1.12377e-20
	9:22134254:A_G	EAS	UKBB-NF;GENSALT;KoGES;MESA	a	g	0.4385	MAF >=1%	27280	9	22134254	GL	LTST	FEMALE	rs2383208 [21632077 to 22632077]T2D Knowledge Portal - Glucose Traits - Random and fasting glucose (Ancestry: All); rs10965247 [21632730 to 22632730]T2D Knowledge Portal - Glucose Traits - Random glucose adj fasting time (Ancestry: All); rs10965250 [21633285 to 22633285]T2D Knowledge Portal - Glucose Traits - Fasting glucose adj BMI (Ancestry: All); rs10811660 [21634069 to 22634069]T2D Knowledge Portal - Glucose Traits - Fasting glucose (Ancestry: All); rs10811661 [21634095 to 22634095]T2D Knowledge Portal - HbA1c Traits - HbA1c (Ancestry: All); rs10811661 [21634095 to 22634095]T2D Knowledge Portal - Insulin Traits - Corrected insulin response (CIR) (Ancestry: All); rs10811662 [21634254 to 22634254]T2D Knowledge Portal - HbA1c Traits - HbA1c adj BMI (Ancestry: All); rs10811662 [21634254 to 22634254]T2D Knowledge Portal - Glucose Traits - Random glucose (Ancestry: All)	0.03998	CDKN2B; Gene dist: 124949	CDKN2B; TSS dist: 124949	-0.7576	0.0806	5.238e-21	-0.7282	0.0901	6.127e-16	-0.1487	0.1967	0.4496	-0.7279	0.08901	1.282e-20	*Yes*		1.27226e-15
	9:22134254:A_G	EUR	AGES_hu370CNV;AGES_gsa;ARIC;UKBB;EPIC-Norfolk;Fenland;FHS;GAPP;LBC1936;LL-GSA;LL-Affy;LL-CS;LLFS;NEO;SHIP_TREND_B2;SHIP_TREND_B1;SHIP_START;YFS;FINNGEN	a	g	0.1782	MAF >=1%	238068	9	22134254	HbA1c	STST	FEMALE	rs2383208 [21632077 to 22632077]T2D Knowledge Portal - Glucose Traits - Random and fasting glucose (Ancestry: All); rs10965247 [21632730 to 22632730]T2D Knowledge Portal - Glucose Traits - Random glucose adj fasting time (Ancestry: All); rs10965250 [21633285 to 22633285]T2D Knowledge Portal - Glucose Traits - Fasting glucose adj BMI (Ancestry: All); rs10811660 [21634069 to 22634069]T2D Knowledge Portal - Glucose Traits - Fasting glucose (Ancestry: All); rs10811661 [21634095 to 22634095]T2D Knowledge Portal - HbA1c Traits - HbA1c (Ancestry: All); rs10811661 [21634095 to 22634095]T2D Knowledge Portal - Insulin Traits - Corrected insulin response (CIR) (Ancestry: All); rs10811662 [21634254 to 22634254]T2D Knowledge Portal - HbA1c Traits - HbA1c adj BMI (Ancestry: All); rs10811662 [21634254 to 22634254]T2D Knowledge Portal - Glucose Traits - Random glucose (Ancestry: All)	0.05952	CDKN2B; Gene dist: 124949	CDKN2B; TSS dist: 124949	-0.0128	0.0011	1.44e-29	-0.0127	0.0013	1.176e-23	-0.0005	0.0026	0.8492	-0.01279	0.001261	4.728e-30	*Yes*		1.11494e-25
	9:22134254:A_G	EUR	AGES_hu370CNV;AGES_gsa;ARIC;UKBB;EPIC-Norfolk;Fenland;FHS;GAPP;LL-Affy;LL-CS;LL-GSA;LLFS;NEO;SHIP_TREND_B1;SHIP_TREND_B2;SHIP_START;FINNGEN	a	g	0.1784	MAF >=1%	236932	9	22134254	HbA1c	LTST	FEMALE	rs2383208 [21632077 to 22632077]T2D Knowledge Portal - Glucose Traits - Random and fasting glucose (Ancestry: All); rs10965247 [21632730 to 22632730]T2D Knowledge Portal - Glucose Traits - Random glucose adj fasting time (Ancestry: All); rs10965250 [21633285 to 22633285]T2D Knowledge Portal - Glucose Traits - Fasting glucose adj BMI (Ancestry: All); rs10811660 [21634069 to 22634069]T2D Knowledge Portal - Glucose Traits - Fasting glucose (Ancestry: All); rs10811661 [21634095 to 22634095]T2D Knowledge Portal - HbA1c Traits - HbA1c (Ancestry: All); rs10811661 [21634095 to 22634095]T2D Knowledge Portal - Insulin Traits - Corrected insulin response (CIR) (Ancestry: All); rs10811662 [21634254 to 22634254]T2D Knowledge Portal - HbA1c Traits - HbA1c adj BMI (Ancestry: All); rs10811662 [21634254 to 22634254]T2D Knowledge Portal - Glucose Traits - Random glucose (Ancestry: All)	0.4633	CDKN2B; Gene dist: 124949	CDKN2B; TSS dist: 124949	-0.0129	0.0011	1.008e-29	-0.0138	0.0012	1.257e-28	0.0054	0.0029	0.05739	-0.01387	0.001235	1.182e-30	*Yes*		1.86523e-26
	9:22134254:A_G	EUR	AGES_hu370CNV;AGES_gsa;ARIC;ASPREE;UKBB-F;UKBB-NF;DRSEXTRA;Fenland;FHS;GAPP;GS;HCS;LL-CS;LL-GSA;LL-Affy;LLFS;MESA;NEO;RS;RS2;SHIP_TREND_B1;SHIP_TREND_B2;WHI_whims;WHI_garnet;YFS;CHS;FINNGEN	a	g	0.1776	MAF >=1%	230468	9	22134254	GL	STST	FEMALE	rs2383208 [21632077 to 22632077]T2D Knowledge Portal - Glucose Traits - Random and fasting glucose (Ancestry: All); rs10965247 [21632730 to 22632730]T2D Knowledge Portal - Glucose Traits - Random glucose adj fasting time (Ancestry: All); rs10965250 [21633285 to 22633285]T2D Knowledge Portal - Glucose Traits - Fasting glucose adj BMI (Ancestry: All); rs10811660 [21634069 to 22634069]T2D Knowledge Portal - Glucose Traits - Fasting glucose (Ancestry: All); rs10811661 [21634095 to 22634095]T2D Knowledge Portal - HbA1c Traits - HbA1c (Ancestry: All); rs10811661 [21634095 to 22634095]T2D Knowledge Portal - Insulin Traits - Corrected insulin response (CIR) (Ancestry: All); rs10811662 [21634254 to 22634254]T2D Knowledge Portal - HbA1c Traits - HbA1c adj BMI (Ancestry: All); rs10811662 [21634254 to 22634254]T2D Knowledge Portal - Glucose Traits - Random glucose (Ancestry: All)	0.2509	CDKN2B; Gene dist: 124949	CDKN2B; TSS dist: 124949	-0.3027	0.0358	2.572e-17	-0.3324	0.0403	1.497e-16	0.1327	0.0871	0.1276	-0.3302	0.04024	1.088e-16	*Yes*		3.14292e-12
	9:22134254:A_G	CPMA	MID;SAS;AFR;EUR;HIS;AMR;EAS	a	g	0.1915	MAF >=1%	486560	9	22134254	HbA1c	STST	COMBINED	rs2383208 [21632077 to 22632077]T2D Knowledge Portal - Glucose Traits - Random and fasting glucose (Ancestry: All); rs10965247 [21632730 to 22632730]T2D Knowledge Portal - Glucose Traits - Random glucose adj fasting time (Ancestry: All); rs10965250 [21633285 to 22633285]T2D Knowledge Portal - Glucose Traits - Fasting glucose adj BMI (Ancestry: All); rs10811660 [21634069 to 22634069]T2D Knowledge Portal - Glucose Traits - Fasting glucose (Ancestry: All); rs10811661 [21634095 to 22634095]T2D Knowledge Portal - HbA1c Traits - HbA1c (Ancestry: All); rs10811661 [21634095 to 22634095]T2D Knowledge Portal - Insulin Traits - Corrected insulin response (CIR) (Ancestry: All); rs10811662 [21634254 to 22634254]T2D Knowledge Portal - HbA1c Traits - HbA1c adj BMI (Ancestry: All); rs10811662 [21634254 to 22634254]T2D Knowledge Portal - Glucose Traits - Random glucose (Ancestry: All)	0.1406	CDKN2B; Gene dist: 124949	CDKN2B; TSS dist: 124949	-0.0133	0.0009	6.374e-53	-0.0138	0.001	1.101e-47	0.0019	0.002	0.3441	-0.0139	0.0009206	2.683e-59	*Yes*		1.85087e-55
	9:22134254:A_G	CPMA	HIS;EUR;AMR;AFR;EAS;MID;SAS	a	g	0.1915	MAF >=1%	486560	9	22134254	HbA1c	LTST	COMBINED	rs2383208 [21632077 to 22632077]T2D Knowledge Portal - Glucose Traits - Random and fasting glucose (Ancestry: All); rs10965247 [21632730 to 22632730]T2D Knowledge Portal - Glucose Traits - Random glucose adj fasting time (Ancestry: All); rs10965250 [21633285 to 22633285]T2D Knowledge Portal - Glucose Traits - Fasting glucose adj BMI (Ancestry: All); rs10811660 [21634069 to 22634069]T2D Knowledge Portal - Glucose Traits - Fasting glucose (Ancestry: All); rs10811661 [21634095 to 22634095]T2D Knowledge Portal - HbA1c Traits - HbA1c (Ancestry: All); rs10811661 [21634095 to 22634095]T2D Knowledge Portal - Insulin Traits - Corrected insulin response (CIR) (Ancestry: All); rs10811662 [21634254 to 22634254]T2D Knowledge Portal - HbA1c Traits - HbA1c adj BMI (Ancestry: All); rs10811662 [21634254 to 22634254]T2D Knowledge Portal - Glucose Traits - Random glucose (Ancestry: All)	0.1006	CDKN2B; Gene dist: 124949	CDKN2B; TSS dist: 124949	-0.0133	0.0009	6.609e-53	-0.0137	0.001	8.368e-47	0.002	0.002	0.3207	-0.01386	0.0009175	3.252e-59	*Yes*		2.22619e-55
	9:22134254:A_G	CPMA	HIS;SAS;EUR;MID;AMR;EAS;AFR	a	g	0.1877	MAF >=1%	271045	9	22134254	HbA1c	STST	FEMALE	rs2383208 [21632077 to 22632077]T2D Knowledge Portal - Glucose Traits - Random and fasting glucose (Ancestry: All); rs10965247 [21632730 to 22632730]T2D Knowledge Portal - Glucose Traits - Random glucose adj fasting time (Ancestry: All); rs10965250 [21633285 to 22633285]T2D Knowledge Portal - Glucose Traits - Fasting glucose adj BMI (Ancestry: All); rs10811660 [21634069 to 22634069]T2D Knowledge Portal - Glucose Traits - Fasting glucose (Ancestry: All); rs10811661 [21634095 to 22634095]T2D Knowledge Portal - HbA1c Traits - HbA1c (Ancestry: All); rs10811661 [21634095 to 22634095]T2D Knowledge Portal - Insulin Traits - Corrected insulin response (CIR) (Ancestry: All); rs10811662 [21634254 to 22634254]T2D Knowledge Portal - HbA1c Traits - HbA1c adj BMI (Ancestry: All); rs10811662 [21634254 to 22634254]T2D Knowledge Portal - Glucose Traits - Random glucose (Ancestry: All)	0.1196	CDKN2B; Gene dist: 124949	CDKN2B; TSS dist: 124949	-0.0132	0.001	6.391e-37	-0.0133	0.0012	1.084e-27	0.0004	0.0024	0.8793	-0.01338	0.001179	4.731e-36	*Yes*		3.25995e-32
	9:22134254:A_G	CPMA	EUR;SAS;AMR;AFR;EAS;MID;HIS	a	g	0.1877	MAF >=1%	269909	9	22134254	HbA1c	LTST	FEMALE	rs2383208 [21632077 to 22632077]T2D Knowledge Portal - Glucose Traits - Random and fasting glucose (Ancestry: All); rs10965247 [21632730 to 22632730]T2D Knowledge Portal - Glucose Traits - Random glucose adj fasting time (Ancestry: All); rs10965250 [21633285 to 22633285]T2D Knowledge Portal - Glucose Traits - Fasting glucose adj BMI (Ancestry: All); rs10811660 [21634069 to 22634069]T2D Knowledge Portal - Glucose Traits - Fasting glucose (Ancestry: All); rs10811661 [21634095 to 22634095]T2D Knowledge Portal - HbA1c Traits - HbA1c (Ancestry: All); rs10811661 [21634095 to 22634095]T2D Knowledge Portal - Insulin Traits - Corrected insulin response (CIR) (Ancestry: All); rs10811662 [21634254 to 22634254]T2D Knowledge Portal - HbA1c Traits - HbA1c adj BMI (Ancestry: All); rs10811662 [21634254 to 22634254]T2D Knowledge Portal - Glucose Traits - Random glucose (Ancestry: All)	0.1784	CDKN2B; Gene dist: 124949	CDKN2B; TSS dist: 124949	-0.0133	0.001	1.868e-37	-0.0143	0.0011	4.542e-36	0.006	0.0027	0.02529	-0.01436	0.001156	4.31e-37	*Yes*		3.11129e-33
	9:22134254:A_G	CPMA	EUR;AFR;AMR;MID;EAS;HIS;SAS	a	g	0.1922	MAF >=1%	487123	9	22134254	GL	LTST	COMBINED	rs2383208 [21632077 to 22632077]T2D Knowledge Portal - Glucose Traits - Random and fasting glucose (Ancestry: All); rs10965247 [21632730 to 22632730]T2D Knowledge Portal - Glucose Traits - Random glucose adj fasting time (Ancestry: All); rs10965250 [21633285 to 22633285]T2D Knowledge Portal - Glucose Traits - Fasting glucose adj BMI (Ancestry: All); rs10811660 [21634069 to 22634069]T2D Knowledge Portal - Glucose Traits - Fasting glucose (Ancestry: All); rs10811661 [21634095 to 22634095]T2D Knowledge Portal - HbA1c Traits - HbA1c (Ancestry: All); rs10811661 [21634095 to 22634095]T2D Knowledge Portal - Insulin Traits - Corrected insulin response (CIR) (Ancestry: All); rs10811662 [21634254 to 22634254]T2D Knowledge Portal - HbA1c Traits - HbA1c adj BMI (Ancestry: All); rs10811662 [21634254 to 22634254]T2D Knowledge Portal - Glucose Traits - Random glucose (Ancestry: All)	2.928e-05	CDKN2B; Gene dist: 124949	CDKN2B; TSS dist: 124949	-0.3416	0.0252	9.141e-42	-0.3504	0.0278	1.978e-36	0.0535	0.0618	0.3865	-0.3534	0.02785	6.23e-42	*Yes*		2.21552e-37
	9:22136441:C_G	EUR	AGES_gsa;AGES_hu370CNV;ARIC;UKBB;EPIC-Norfolk;Fenland;FHS;GAPP;LL-GSA;LL-Affy;LL-CS;LLFS;NEO;SHIP_TREND_B2;SHIP_TREND_B1;SHIP_START;YFS;FINNGEN	c	g	0.2487	MAF >=1%	194668	9	22136441	HbA1c	STST	MALE	rs2383208 [21632077 to 22632077]T2D Knowledge Portal - Glucose Traits - Random and fasting glucose (Ancestry: All); rs10965247 [21632730 to 22632730]T2D Knowledge Portal - Glucose Traits - Random glucose adj fasting time (Ancestry: All); rs10965250 [21633285 to 22633285]T2D Knowledge Portal - Glucose Traits - Fasting glucose adj BMI (Ancestry: All); rs10811660 [21634069 to 22634069]T2D Knowledge Portal - Glucose Traits - Fasting glucose (Ancestry: All); rs10811661 [21634095 to 22634095]T2D Knowledge Portal - HbA1c Traits - HbA1c (Ancestry: All); rs10811661 [21634095 to 22634095]T2D Knowledge Portal - Insulin Traits - Corrected insulin response (CIR) (Ancestry: All); rs10811662 [21634254 to 22634254]T2D Knowledge Portal - HbA1c Traits - HbA1c adj BMI (Ancestry: All); rs10811662 [21634254 to 22634254]T2D Knowledge Portal - Glucose Traits - Random glucose (Ancestry: All)	0.9656	CDKN2B; Gene dist: 127136	CDKN2B; TSS dist: 127136	0.0077	0.0012	2.65e-10	0.0079	0.0013	3.816e-09	-0.0014	0.0031	0.6444	0.007859	0.001327	1.658e-09	*Yes*		2.41378e-06
	9:22136441:C_G	EUR	AGES_hu370CNV;AGES_gsa;ARIC;UKBB;EPIC-Norfolk;Fenland;FHS;GAPP;LL-GSA;LL-CS;LL-Affy;LLFS;NEO;SHIP_TREND_B2;SHIP_TREND_B1;SHIP_START;YFS;FINNGEN	c	g	0.2487	MAF >=1%	194668	9	22136441	HbA1c	LTST	MALE	rs2383208 [21632077 to 22632077]T2D Knowledge Portal - Glucose Traits - Random and fasting glucose (Ancestry: All); rs10965247 [21632730 to 22632730]T2D Knowledge Portal - Glucose Traits - Random glucose adj fasting time (Ancestry: All); rs10965250 [21633285 to 22633285]T2D Knowledge Portal - Glucose Traits - Fasting glucose adj BMI (Ancestry: All); rs10811660 [21634069 to 22634069]T2D Knowledge Portal - Glucose Traits - Fasting glucose (Ancestry: All); rs10811661 [21634095 to 22634095]T2D Knowledge Portal - HbA1c Traits - HbA1c (Ancestry: All); rs10811661 [21634095 to 22634095]T2D Knowledge Portal - Insulin Traits - Corrected insulin response (CIR) (Ancestry: All); rs10811662 [21634254 to 22634254]T2D Knowledge Portal - HbA1c Traits - HbA1c adj BMI (Ancestry: All); rs10811662 [21634254 to 22634254]T2D Knowledge Portal - Glucose Traits - Random glucose (Ancestry: All)	0.8897	CDKN2B; Gene dist: 127136	CDKN2B; TSS dist: 127136	0.0077	0.0012	2.58e-10	0.0069	0.0014	6.581e-07	0.0034	0.0028	0.2281	0.006877	0.001356	3.78e-10	*Yes*		7.09369e-07
	9:22136441:C_G	EUR	AGES_hu370CNV;AGES_gsa;ARIC;ASPREE;BHS;UKBB-NF;UKBB-F;DRSEXTRA;Fenland;FHS;GAPP;GS;HCS;LL-GSA;LL-Affy;LL-CS;LLFS;MESA;NEO;RS;RS2;SHIP_TREND_B2;SHIP_TREND_B1;WHI_garnet;WHI_whims;YFS;CHS;FINNGEN	c	g	0.2493	MAF >=1%	412916	9	22136441	GL	LTST	COMBINED	rs2383208 [21632077 to 22632077]T2D Knowledge Portal - Glucose Traits - Random and fasting glucose (Ancestry: All); rs10965247 [21632730 to 22632730]T2D Knowledge Portal - Glucose Traits - Random glucose adj fasting time (Ancestry: All); rs10965250 [21633285 to 22633285]T2D Knowledge Portal - Glucose Traits - Fasting glucose adj BMI (Ancestry: All); rs10811660 [21634069 to 22634069]T2D Knowledge Portal - Glucose Traits - Fasting glucose (Ancestry: All); rs10811661 [21634095 to 22634095]T2D Knowledge Portal - HbA1c Traits - HbA1c (Ancestry: All); rs10811661 [21634095 to 22634095]T2D Knowledge Portal - Insulin Traits - Corrected insulin response (CIR) (Ancestry: All); rs10811662 [21634254 to 22634254]T2D Knowledge Portal - HbA1c Traits - HbA1c adj BMI (Ancestry: All); rs10811662 [21634254 to 22634254]T2D Knowledge Portal - Glucose Traits - Random glucose (Ancestry: All)	0.7682	CDKN2B; Gene dist: 127136	CDKN2B; TSS dist: 127136	0.2261	0.0249	1.107e-19	0.2304	0.0275	5.861e-17	-0.0281	0.0623	0.6522	0.231	0.02776	1.2e-18	*Yes*		4.28168e-14
	9:22136441:C_G	EUR	AGES_hu370CNV;AGES_gsa;ARIC;ASPREE;BHS;CFS;UKBB-F;UKBB-NF;DRSEXTRA;Fenland;FHS;GAPP;GS;HCS;LL-GSA;LL-Affy;LL-CS;LLFS;MESA;NEO;RS;RS2;SHIP_TREND_B2;SHIP_TREND_B1;WHI_garnet;WHI_whims;YFS;CHS;FINNGEN	c	g	0.2493	MAF >=1%	413152	9	22136441	GL	STST	COMBINED	rs2383208 [21632077 to 22632077]T2D Knowledge Portal - Glucose Traits - Random and fasting glucose (Ancestry: All); rs10965247 [21632730 to 22632730]T2D Knowledge Portal - Glucose Traits - Random glucose adj fasting time (Ancestry: All); rs10965250 [21633285 to 22633285]T2D Knowledge Portal - Glucose Traits - Fasting glucose adj BMI (Ancestry: All); rs10811660 [21634069 to 22634069]T2D Knowledge Portal - Glucose Traits - Fasting glucose (Ancestry: All); rs10811661 [21634095 to 22634095]T2D Knowledge Portal - HbA1c Traits - HbA1c (Ancestry: All); rs10811661 [21634095 to 22634095]T2D Knowledge Portal - Insulin Traits - Corrected insulin response (CIR) (Ancestry: All); rs10811662 [21634254 to 22634254]T2D Knowledge Portal - HbA1c Traits - HbA1c adj BMI (Ancestry: All); rs10811662 [21634254 to 22634254]T2D Knowledge Portal - Glucose Traits - Random glucose (Ancestry: All)	0.9369	CDKN2B; Gene dist: 127136	CDKN2B; TSS dist: 127136	0.2256	0.0249	1.322e-19	0.2184	0.0277	3.081e-15	0.0396	0.0615	0.5196	0.2171	0.02754	8.558e-19	*Yes*		3.14451e-14
	9:22136441:C_G	EUR	AGES_gsa;AGES_hu370CNV;ARIC;ASPREE;CFS;UKBB-F;UKBB-NF;DRSEXTRA;Fenland;FHS;GAPP;GS;HCS;LL-GSA;LL-Affy;LL-CS;LLFS;MESA;NEO;RS2;RS;SHIP_TREND_B2;SHIP_TREND_B1;YFS;CHS;FINNGEN	c	g	0.2489	MAF >=1%	182228	9	22136441	GL	STST	MALE	rs2383208 [21632077 to 22632077]T2D Knowledge Portal - Glucose Traits - Random and fasting glucose (Ancestry: All); rs10965247 [21632730 to 22632730]T2D Knowledge Portal - Glucose Traits - Random glucose adj fasting time (Ancestry: All); rs10965250 [21633285 to 22633285]T2D Knowledge Portal - Glucose Traits - Fasting glucose adj BMI (Ancestry: All); rs10811660 [21634069 to 22634069]T2D Knowledge Portal - Glucose Traits - Fasting glucose (Ancestry: All); rs10811661 [21634095 to 22634095]T2D Knowledge Portal - HbA1c Traits - HbA1c (Ancestry: All); rs10811661 [21634095 to 22634095]T2D Knowledge Portal - Insulin Traits - Corrected insulin response (CIR) (Ancestry: All); rs10811662 [21634254 to 22634254]T2D Knowledge Portal - HbA1c Traits - HbA1c adj BMI (Ancestry: All); rs10811662 [21634254 to 22634254]T2D Knowledge Portal - Glucose Traits - Random glucose (Ancestry: All)	0.5509	CDKN2B; Gene dist: 127136	CDKN2B; TSS dist: 127136	0.3079	0.038	5.715e-16	0.2941	0.0418	2.035e-12	0.0733	0.0996	0.4616	0.2936	0.04199	4.365e-15	*Yes*		1.30708e-10
	9:22136441:C_G	EUR	AGES_hu370CNV;AGES_gsa;ARIC;ASPREE;UKBB-F;UKBB-NF;DRSEXTRA;Fenland;FHS;GAPP;GS;HCS;LL-CS;LL-GSA;LL-Affy;LLFS;MESA;NEO;RS2;RS;SHIP_TREND_B2;YFS;CHS;FINNGEN	c	g	0.2489	MAF >=1%	181737	9	22136441	GL	LTST	MALE	rs2383208 [21632077 to 22632077]T2D Knowledge Portal - Glucose Traits - Random and fasting glucose (Ancestry: All); rs10965247 [21632730 to 22632730]T2D Knowledge Portal - Glucose Traits - Random glucose adj fasting time (Ancestry: All); rs10965250 [21633285 to 22633285]T2D Knowledge Portal - Glucose Traits - Fasting glucose adj BMI (Ancestry: All); rs10811660 [21634069 to 22634069]T2D Knowledge Portal - Glucose Traits - Fasting glucose (Ancestry: All); rs10811661 [21634095 to 22634095]T2D Knowledge Portal - HbA1c Traits - HbA1c (Ancestry: All); rs10811661 [21634095 to 22634095]T2D Knowledge Portal - Insulin Traits - Corrected insulin response (CIR) (Ancestry: All); rs10811662 [21634254 to 22634254]T2D Knowledge Portal - HbA1c Traits - HbA1c adj BMI (Ancestry: All); rs10811662 [21634254 to 22634254]T2D Knowledge Portal - Glucose Traits - Random glucose (Ancestry: All)	0.3892	CDKN2B; Gene dist: 127136	CDKN2B; TSS dist: 127136	0.3093	0.0381	4.567e-16	0.2958	0.043	6.211e-12	0.0534	0.0917	0.5602	0.2963	0.04311	3.66e-15	*Yes*		1.17538e-10
	9:22136441:C_G	CPMA	EUR;AFR;EAS;HIS;SAS;MID;AMR	c	g	0.2654	MAF >=1%	280007	9	22136441	GL	LTST	FEMALE	rs2383208 [21632077 to 22632077]T2D Knowledge Portal - Glucose Traits - Random and fasting glucose (Ancestry: All); rs10965247 [21632730 to 22632730]T2D Knowledge Portal - Glucose Traits - Random glucose adj fasting time (Ancestry: All); rs10965250 [21633285 to 22633285]T2D Knowledge Portal - Glucose Traits - Fasting glucose adj BMI (Ancestry: All); rs10811660 [21634069 to 22634069]T2D Knowledge Portal - Glucose Traits - Fasting glucose (Ancestry: All); rs10811661 [21634095 to 22634095]T2D Knowledge Portal - HbA1c Traits - HbA1c (Ancestry: All); rs10811661 [21634095 to 22634095]T2D Knowledge Portal - Insulin Traits - Corrected insulin response (CIR) (Ancestry: All); rs10811662 [21634254 to 22634254]T2D Knowledge Portal - HbA1c Traits - HbA1c adj BMI (Ancestry: All); rs10811662 [21634254 to 22634254]T2D Knowledge Portal - Glucose Traits - Random glucose (Ancestry: All)	0.6428	CDKN2B; Gene dist: 127136	CDKN2B; TSS dist: 127136	0.1777	0.0294	1.474e-09	0.1984	0.0321	6.706e-10	-0.1142	0.0765	0.1357	0.1993	0.03254	3.605e-09	*Yes*		2.24937e-05
	9:22136441:C_G	CPMA	EUR;HIS;EAS;SAS;AFR;AMR;MID	c	g	0.2653	MAF >=1%	280419	9	22136441	GL	STST	FEMALE	rs2383208 [21632077 to 22632077]T2D Knowledge Portal - Glucose Traits - Random and fasting glucose (Ancestry: All); rs10965247 [21632730 to 22632730]T2D Knowledge Portal - Glucose Traits - Random glucose adj fasting time (Ancestry: All); rs10965250 [21633285 to 22633285]T2D Knowledge Portal - Glucose Traits - Fasting glucose adj BMI (Ancestry: All); rs10811660 [21634069 to 22634069]T2D Knowledge Portal - Glucose Traits - Fasting glucose (Ancestry: All); rs10811661 [21634095 to 22634095]T2D Knowledge Portal - HbA1c Traits - HbA1c (Ancestry: All); rs10811661 [21634095 to 22634095]T2D Knowledge Portal - Insulin Traits - Corrected insulin response (CIR) (Ancestry: All); rs10811662 [21634254 to 22634254]T2D Knowledge Portal - HbA1c Traits - HbA1c adj BMI (Ancestry: All); rs10811662 [21634254 to 22634254]T2D Knowledge Portal - Glucose Traits - Random glucose (Ancestry: All)	0.774	CDKN2B; Gene dist: 127136	CDKN2B; TSS dist: 127136	0.1791	0.0294	1.113e-09	0.1799	0.0328	4.236e-08	0.0033	0.0712	0.9632	0.1783	0.03272	7.858e-09	No		4.59096e-05
	9:22136441:C_G	CPMA	MID;EAS;AFR;SAS;EUR;HIS	c	g	0.2713	MAF >=1%	214046	9	22136441	HbA1c	STST	MALE	rs2383208 [21632077 to 22632077]T2D Knowledge Portal - Glucose Traits - Random and fasting glucose (Ancestry: All); rs10965247 [21632730 to 22632730]T2D Knowledge Portal - Glucose Traits - Random glucose adj fasting time (Ancestry: All); rs10965250 [21633285 to 22633285]T2D Knowledge Portal - Glucose Traits - Fasting glucose adj BMI (Ancestry: All); rs10811660 [21634069 to 22634069]T2D Knowledge Portal - Glucose Traits - Fasting glucose (Ancestry: All); rs10811661 [21634095 to 22634095]T2D Knowledge Portal - HbA1c Traits - HbA1c (Ancestry: All); rs10811661 [21634095 to 22634095]T2D Knowledge Portal - Insulin Traits - Corrected insulin response (CIR) (Ancestry: All); rs10811662 [21634254 to 22634254]T2D Knowledge Portal - HbA1c Traits - HbA1c adj BMI (Ancestry: All); rs10811662 [21634254 to 22634254]T2D Knowledge Portal - Glucose Traits - Random glucose (Ancestry: All)	0.7049	CDKN2B; Gene dist: 127136	CDKN2B; TSS dist: 127136	0.0073	0.0012	4.614e-10	0.0075	0.0013	1.934e-09	-0.0017	0.003	0.5589	0.007499	0.001276	3.112e-09	*Yes*		3.90645e-06
	9:22136441:C_G	CPMA	AFR;AMR;EAS;HIS;EUR;MID;SAS	c	g	0.2669	MAF >=1%	214336	9	22136441	HbA1c	LTST	MALE	rs2383208 [21632077 to 22632077]T2D Knowledge Portal - Glucose Traits - Random and fasting glucose (Ancestry: All); rs10965247 [21632730 to 22632730]T2D Knowledge Portal - Glucose Traits - Random glucose adj fasting time (Ancestry: All); rs10965250 [21633285 to 22633285]T2D Knowledge Portal - Glucose Traits - Fasting glucose adj BMI (Ancestry: All); rs10811660 [21634069 to 22634069]T2D Knowledge Portal - Glucose Traits - Fasting glucose (Ancestry: All); rs10811661 [21634095 to 22634095]T2D Knowledge Portal - HbA1c Traits - HbA1c (Ancestry: All); rs10811661 [21634095 to 22634095]T2D Knowledge Portal - Insulin Traits - Corrected insulin response (CIR) (Ancestry: All); rs10811662 [21634254 to 22634254]T2D Knowledge Portal - HbA1c Traits - HbA1c adj BMI (Ancestry: All); rs10811662 [21634254 to 22634254]T2D Knowledge Portal - Glucose Traits - Random glucose (Ancestry: All)	0.2974	CDKN2B; Gene dist: 127136	CDKN2B; TSS dist: 127136	0.0072	0.0012	6.013e-10	0.0066	0.0013	7.829e-07	0.0024	0.0027	0.3774	0.006646	0.001303	1.548e-09	*Yes*		2.021e-06
	9:22136441:C_G	CPMA	EUR;AFR;AMR;MID;EAS;HIS;SAS	c	g	0.2647	MAF >=1%	488731	9	22136441	GL	LTST	COMBINED	rs2383208 [21632077 to 22632077]T2D Knowledge Portal - Glucose Traits - Random and fasting glucose (Ancestry: All); rs10965247 [21632730 to 22632730]T2D Knowledge Portal - Glucose Traits - Random glucose adj fasting time (Ancestry: All); rs10965250 [21633285 to 22633285]T2D Knowledge Portal - Glucose Traits - Fasting glucose adj BMI (Ancestry: All); rs10811660 [21634069 to 22634069]T2D Knowledge Portal - Glucose Traits - Fasting glucose (Ancestry: All); rs10811661 [21634095 to 22634095]T2D Knowledge Portal - HbA1c Traits - HbA1c (Ancestry: All); rs10811661 [21634095 to 22634095]T2D Knowledge Portal - Insulin Traits - Corrected insulin response (CIR) (Ancestry: All); rs10811662 [21634254 to 22634254]T2D Knowledge Portal - HbA1c Traits - HbA1c adj BMI (Ancestry: All); rs10811662 [21634254 to 22634254]T2D Knowledge Portal - Glucose Traits - Random glucose (Ancestry: All)	0.869	CDKN2B; Gene dist: 127136	CDKN2B; TSS dist: 127136	0.2229	0.023	3.158e-22	0.2288	0.0253	1.562e-19	-0.0347	0.0565	0.5396	0.2289	0.02541	1.687e-21	*Yes*		2.21688e-17
	9:22136441:C_G	CPMA	AMR;SAS;HIS;EAS;EUR;AFR;MID	c	g	0.2647	MAF >=1%	488688	9	22136441	GL	STST	COMBINED	rs2383208 [21632077 to 22632077]T2D Knowledge Portal - Glucose Traits - Random and fasting glucose (Ancestry: All); rs10965247 [21632730 to 22632730]T2D Knowledge Portal - Glucose Traits - Random glucose adj fasting time (Ancestry: All); rs10965250 [21633285 to 22633285]T2D Knowledge Portal - Glucose Traits - Fasting glucose adj BMI (Ancestry: All); rs10811660 [21634069 to 22634069]T2D Knowledge Portal - Glucose Traits - Fasting glucose (Ancestry: All); rs10811661 [21634095 to 22634095]T2D Knowledge Portal - HbA1c Traits - HbA1c (Ancestry: All); rs10811661 [21634095 to 22634095]T2D Knowledge Portal - Insulin Traits - Corrected insulin response (CIR) (Ancestry: All); rs10811662 [21634254 to 22634254]T2D Knowledge Portal - HbA1c Traits - HbA1c adj BMI (Ancestry: All); rs10811662 [21634254 to 22634254]T2D Knowledge Portal - Glucose Traits - Random glucose (Ancestry: All)	0.4228	CDKN2B; Gene dist: 127136	CDKN2B; TSS dist: 127136	0.223	0.023	3.13e-22	0.2204	0.0255	4.945e-18	0.0193	0.0559	0.7296	0.2191	0.02527	1.243e-21	*Yes*		1.62088e-17
	9:22136441:C_G	CPMA	MID;EAS;EUR;HIS;SAS;AFR	c	g	0.2697	MAF >=1%	206129	9	22136441	GL	STST	MALE	rs2383208 [21632077 to 22632077]T2D Knowledge Portal - Glucose Traits - Random and fasting glucose (Ancestry: All); rs10965247 [21632730 to 22632730]T2D Knowledge Portal - Glucose Traits - Random glucose adj fasting time (Ancestry: All); rs10965250 [21633285 to 22633285]T2D Knowledge Portal - Glucose Traits - Fasting glucose adj BMI (Ancestry: All); rs10811660 [21634069 to 22634069]T2D Knowledge Portal - Glucose Traits - Fasting glucose (Ancestry: All); rs10811661 [21634095 to 22634095]T2D Knowledge Portal - HbA1c Traits - HbA1c (Ancestry: All); rs10811661 [21634095 to 22634095]T2D Knowledge Portal - Insulin Traits - Corrected insulin response (CIR) (Ancestry: All); rs10811662 [21634254 to 22634254]T2D Knowledge Portal - HbA1c Traits - HbA1c adj BMI (Ancestry: All); rs10811662 [21634254 to 22634254]T2D Knowledge Portal - Glucose Traits - Random glucose (Ancestry: All)	0.1545	CDKN2B; Gene dist: 127136	CDKN2B; TSS dist: 127136	0.2875	0.0356	7.223e-16	0.2781	0.0392	1.25e-12	0.0552	0.092	0.5486	0.277	0.03921	4.997e-15	*Yes*		9.91432e-11
	9:22136441:C_G	CPMA	EUR;AMR;EAS;SAS;AFR;MID;HIS	c	g	0.265	MAF >=1%	205639	9	22136441	GL	LTST	MALE	rs2383208 [21632077 to 22632077]T2D Knowledge Portal - Glucose Traits - Random and fasting glucose (Ancestry: All); rs10965247 [21632730 to 22632730]T2D Knowledge Portal - Glucose Traits - Random glucose adj fasting time (Ancestry: All); rs10965250 [21633285 to 22633285]T2D Knowledge Portal - Glucose Traits - Fasting glucose adj BMI (Ancestry: All); rs10811660 [21634069 to 22634069]T2D Knowledge Portal - Glucose Traits - Fasting glucose (Ancestry: All); rs10811661 [21634095 to 22634095]T2D Knowledge Portal - HbA1c Traits - HbA1c (Ancestry: All); rs10811661 [21634095 to 22634095]T2D Knowledge Portal - Insulin Traits - Corrected insulin response (CIR) (Ancestry: All); rs10811662 [21634254 to 22634254]T2D Knowledge Portal - HbA1c Traits - HbA1c adj BMI (Ancestry: All); rs10811662 [21634254 to 22634254]T2D Knowledge Portal - Glucose Traits - Random glucose (Ancestry: All)	0.6774	CDKN2B; Gene dist: 127136	CDKN2B; TSS dist: 127136	0.2844	0.0358	1.795e-15	0.2656	0.0401	3.668e-11	0.0716	0.0854	0.402	0.2662	0.04018	8.142e-15	*Yes*		1.54245e-10
	9:22137686:G_T	EUR	AGES_hu370CNV;AGES_gsa;ARIC;BHS;UKBB;EPIC-Norfolk;Fenland;FHS;GAPP;LBC1936;LL-GSA;LL-Affy;LL-CS;LLFS;NEO;SHIP_TREND_B1;SHIP_TREND_B2;SHIP_START;YFS;FINNGEN	t	g	0.7452	MAF >=1%	433358	9	22137686	HbA1c	STST	COMBINED	rs2383208 [21632077 to 22632077]T2D Knowledge Portal - Glucose Traits - Random and fasting glucose (Ancestry: All); rs10965247 [21632730 to 22632730]T2D Knowledge Portal - Glucose Traits - Random glucose adj fasting time (Ancestry: All); rs10965250 [21633285 to 22633285]T2D Knowledge Portal - Glucose Traits - Fasting glucose adj BMI (Ancestry: All); rs10811660 [21634069 to 22634069]T2D Knowledge Portal - Glucose Traits - Fasting glucose (Ancestry: All); rs10811661 [21634095 to 22634095]T2D Knowledge Portal - HbA1c Traits - HbA1c (Ancestry: All); rs10811661 [21634095 to 22634095]T2D Knowledge Portal - Insulin Traits - Corrected insulin response (CIR) (Ancestry: All); rs10811662 [21634254 to 22634254]T2D Knowledge Portal - HbA1c Traits - HbA1c adj BMI (Ancestry: All); rs10811662 [21634254 to 22634254]T2D Knowledge Portal - Glucose Traits - Random glucose (Ancestry: All)	0.8165	CDKN2B; Gene dist: 128381	CDKN2B; TSS dist: 128381	-0.0059	0.0008	1.656e-13	-0.0056	0.0009	1.696e-10	-0.0014	0.0019	0.4685	-0.005647	0.0008638	1.726e-13	*Yes*		3.95866e-10
	9:22137686:G_T	EUR	AGES_hu370CNV;AGES_gsa;ARIC;BHS;UKBB;EPIC-Norfolk;Fenland;FHS;GAPP;LBC1936;LL-CS;LL-GSA;LL-Affy;LLFS;NEO;SHIP_START;SHIP_TREND_B1;SHIP_TREND_B2;YFS;FINNGEN	t	g	0.7452	MAF >=1%	433358	9	22137686	HbA1c	LTST	COMBINED	rs2383208 [21632077 to 22632077]T2D Knowledge Portal - Glucose Traits - Random and fasting glucose (Ancestry: All); rs10965247 [21632730 to 22632730]T2D Knowledge Portal - Glucose Traits - Random glucose adj fasting time (Ancestry: All); rs10965250 [21633285 to 22633285]T2D Knowledge Portal - Glucose Traits - Fasting glucose adj BMI (Ancestry: All); rs10811660 [21634069 to 22634069]T2D Knowledge Portal - Glucose Traits - Fasting glucose (Ancestry: All); rs10811661 [21634095 to 22634095]T2D Knowledge Portal - HbA1c Traits - HbA1c (Ancestry: All); rs10811661 [21634095 to 22634095]T2D Knowledge Portal - Insulin Traits - Corrected insulin response (CIR) (Ancestry: All); rs10811662 [21634254 to 22634254]T2D Knowledge Portal - HbA1c Traits - HbA1c adj BMI (Ancestry: All); rs10811662 [21634254 to 22634254]T2D Knowledge Portal - Glucose Traits - Random glucose (Ancestry: All)	0.7266	CDKN2B; Gene dist: 128381	CDKN2B; TSS dist: 128381	-0.0059	0.0008	1.617e-13	-0.0054	0.0009	1.017e-09	-0.0026	0.0019	0.1545	-0.005428	0.0008624	4.398e-14	*Yes*		1.02696e-10
	9:22137686:G_T	CPMA	MID;SAS;AFR;EUR;HIS;AMR;EAS	t	g	0.7095	MAF >=1%	486913	9	22137686	HbA1c	STST	COMBINED	rs2383208 [21632077 to 22632077]T2D Knowledge Portal - Glucose Traits - Random and fasting glucose (Ancestry: All); rs10965247 [21632730 to 22632730]T2D Knowledge Portal - Glucose Traits - Random glucose adj fasting time (Ancestry: All); rs10965250 [21633285 to 22633285]T2D Knowledge Portal - Glucose Traits - Fasting glucose adj BMI (Ancestry: All); rs10811660 [21634069 to 22634069]T2D Knowledge Portal - Glucose Traits - Fasting glucose (Ancestry: All); rs10811661 [21634095 to 22634095]T2D Knowledge Portal - HbA1c Traits - HbA1c (Ancestry: All); rs10811661 [21634095 to 22634095]T2D Knowledge Portal - Insulin Traits - Corrected insulin response (CIR) (Ancestry: All); rs10811662 [21634254 to 22634254]T2D Knowledge Portal - HbA1c Traits - HbA1c adj BMI (Ancestry: All); rs10811662 [21634254 to 22634254]T2D Knowledge Portal - Glucose Traits - Random glucose (Ancestry: All)	0.825	CDKN2B; Gene dist: 128381	CDKN2B; TSS dist: 128381	-0.006	0.0008	7.103e-15	-0.0059	0.0009	5.101e-12	-0.0004	0.0018	0.8174	-0.005952	0.0008238	3.897e-15	*Yes*		4.80707e-12
	9:22137686:G_T	CPMA	HIS;EUR;AMR;AFR;EAS;MID;SAS	t	g	0.7095	MAF >=1%	486913	9	22137686	HbA1c	LTST	COMBINED	rs2383208 [21632077 to 22632077]T2D Knowledge Portal - Glucose Traits - Random and fasting glucose (Ancestry: All); rs10965247 [21632730 to 22632730]T2D Knowledge Portal - Glucose Traits - Random glucose adj fasting time (Ancestry: All); rs10965250 [21633285 to 22633285]T2D Knowledge Portal - Glucose Traits - Fasting glucose adj BMI (Ancestry: All); rs10811660 [21634069 to 22634069]T2D Knowledge Portal - Glucose Traits - Fasting glucose (Ancestry: All); rs10811661 [21634095 to 22634095]T2D Knowledge Portal - HbA1c Traits - HbA1c (Ancestry: All); rs10811661 [21634095 to 22634095]T2D Knowledge Portal - Insulin Traits - Corrected insulin response (CIR) (Ancestry: All); rs10811662 [21634254 to 22634254]T2D Knowledge Portal - HbA1c Traits - HbA1c adj BMI (Ancestry: All); rs10811662 [21634254 to 22634254]T2D Knowledge Portal - Glucose Traits - Random glucose (Ancestry: All)	0.5624	CDKN2B; Gene dist: 128381	CDKN2B; TSS dist: 128381	-0.006	0.0008	7.228e-15	-0.0056	0.0009	1.182e-10	-0.0023	0.0018	0.198	-0.005579	0.0008216	9.095e-16	*Yes*		1.17693e-12
	9:22137686:G_T	CPMA	HIS;SAS;EUR;MID;AMR;EAS;AFR	t	g	0.7087	MAF >=1%	271868	9	22137686	HbA1c	STST	FEMALE	rs2383208 [21632077 to 22632077]T2D Knowledge Portal - Glucose Traits - Random and fasting glucose (Ancestry: All); rs10965247 [21632730 to 22632730]T2D Knowledge Portal - Glucose Traits - Random glucose adj fasting time (Ancestry: All); rs10965250 [21633285 to 22633285]T2D Knowledge Portal - Glucose Traits - Fasting glucose adj BMI (Ancestry: All); rs10811660 [21634069 to 22634069]T2D Knowledge Portal - Glucose Traits - Fasting glucose (Ancestry: All); rs10811661 [21634095 to 22634095]T2D Knowledge Portal - HbA1c Traits - HbA1c (Ancestry: All); rs10811661 [21634095 to 22634095]T2D Knowledge Portal - Insulin Traits - Corrected insulin response (CIR) (Ancestry: All); rs10811662 [21634254 to 22634254]T2D Knowledge Portal - HbA1c Traits - HbA1c adj BMI (Ancestry: All); rs10811662 [21634254 to 22634254]T2D Knowledge Portal - Glucose Traits - Random glucose (Ancestry: All)	0.8056	CDKN2B; Gene dist: 128381	CDKN2B; TSS dist: 128381	-0.0054	0.0009	1.074e-08	-0.0049	0.001	3.235e-06	-0.0024	0.0023	0.2908	-0.004879	0.001058	3.74e-08	No		3.24974e-05
	9:22142957:A_C	CPMA	MID;SAS;AFR;EUR;HIS;AMR;EAS	a	c	0.1976	MAF >=1%	486913	9	22142957	HbA1c	STST	COMBINED	rs2383208 [21632077 to 22632077]T2D Knowledge Portal - Glucose Traits - Random and fasting glucose (Ancestry: All); rs10965247 [21632730 to 22632730]T2D Knowledge Portal - Glucose Traits - Random glucose adj fasting time (Ancestry: All); rs10965250 [21633285 to 22633285]T2D Knowledge Portal - Glucose Traits - Fasting glucose adj BMI (Ancestry: All); rs10811660 [21634069 to 22634069]T2D Knowledge Portal - Glucose Traits - Fasting glucose (Ancestry: All); rs10811661 [21634095 to 22634095]T2D Knowledge Portal - HbA1c Traits - HbA1c (Ancestry: All); rs10811661 [21634095 to 22634095]T2D Knowledge Portal - Insulin Traits - Corrected insulin response (CIR) (Ancestry: All); rs10811662 [21634254 to 22634254]T2D Knowledge Portal - HbA1c Traits - HbA1c adj BMI (Ancestry: All); rs10811662 [21634254 to 22634254]T2D Knowledge Portal - Glucose Traits - Random glucose (Ancestry: All)	0.4736	CDKN2B; Gene dist: 133652	CDKN2B; TSS dist: 133652	0.0042	0.0007	5.218e-09	0.0048	0.0008	2.679e-09	-0.003	0.0017	0.07548	0.004728	0.0008034	1.837e-08	No		9.19731e-06
	9:22142957:A_C	CPMA	HIS;EUR;AMR;AFR;EAS;MID;SAS	a	c	0.1976	MAF >=1%	486356	9	22142957	HbA1c	LTST	COMBINED	rs2383208 [21632077 to 22632077]T2D Knowledge Portal - Glucose Traits - Random and fasting glucose (Ancestry: All); rs10965247 [21632730 to 22632730]T2D Knowledge Portal - Glucose Traits - Random glucose adj fasting time (Ancestry: All); rs10965250 [21633285 to 22633285]T2D Knowledge Portal - Glucose Traits - Fasting glucose adj BMI (Ancestry: All); rs10811660 [21634069 to 22634069]T2D Knowledge Portal - Glucose Traits - Fasting glucose (Ancestry: All); rs10811661 [21634095 to 22634095]T2D Knowledge Portal - HbA1c Traits - HbA1c (Ancestry: All); rs10811661 [21634095 to 22634095]T2D Knowledge Portal - Insulin Traits - Corrected insulin response (CIR) (Ancestry: All); rs10811662 [21634254 to 22634254]T2D Knowledge Portal - HbA1c Traits - HbA1c adj BMI (Ancestry: All); rs10811662 [21634254 to 22634254]T2D Knowledge Portal - Glucose Traits - Random glucose (Ancestry: All)	0.9215	CDKN2B; Gene dist: 133652	CDKN2B; TSS dist: 133652	0.0042	0.0007	4.264e-09	0.0045	0.0008	1.82e-08	-0.0019	0.0017	0.2617	0.004494	0.0008009	3.562e-08	No		1.69425e-05
	9:22143571:A_T	CPMA	MID;SAS;AFR;EUR;HIS;AMR;EAS	a	t	0.7381	MAF >=1%	486913	9	22143571	HbA1c	STST	COMBINED	rs2383208 [21632077 to 22632077]T2D Knowledge Portal - Glucose Traits - Random and fasting glucose (Ancestry: All); rs10965247 [21632730 to 22632730]T2D Knowledge Portal - Glucose Traits - Random glucose adj fasting time (Ancestry: All); rs10965250 [21633285 to 22633285]T2D Knowledge Portal - Glucose Traits - Fasting glucose adj BMI (Ancestry: All); rs10811660 [21634069 to 22634069]T2D Knowledge Portal - Glucose Traits - Fasting glucose (Ancestry: All); rs10811661 [21634095 to 22634095]T2D Knowledge Portal - HbA1c Traits - HbA1c (Ancestry: All); rs10811661 [21634095 to 22634095]T2D Knowledge Portal - Insulin Traits - Corrected insulin response (CIR) (Ancestry: All); rs10811662 [21634254 to 22634254]T2D Knowledge Portal - HbA1c Traits - HbA1c adj BMI (Ancestry: All); rs10811662 [21634254 to 22634254]T2D Knowledge Portal - Glucose Traits - Random glucose (Ancestry: All)	0.349	CDKN2B; Gene dist: 134266	CDKN2B; TSS dist: 134266	0.0086	0.0009	6.514e-20	0.0093	0.001	1.595e-19	-0.003	0.002	0.1466	0.009261	0.0009669	7.753e-23	*Yes*		1.76308e-19
	9:22143571:A_T	CPMA	HIS;EUR;AMR;AFR;EAS;MID;SAS	a	t	0.7381	MAF >=1%	486913	9	22143571	HbA1c	LTST	COMBINED	rs2383208 [21632077 to 22632077]T2D Knowledge Portal - Glucose Traits - Random and fasting glucose (Ancestry: All); rs10965247 [21632730 to 22632730]T2D Knowledge Portal - Glucose Traits - Random glucose adj fasting time (Ancestry: All); rs10965250 [21633285 to 22633285]T2D Knowledge Portal - Glucose Traits - Fasting glucose adj BMI (Ancestry: All); rs10811660 [21634069 to 22634069]T2D Knowledge Portal - Glucose Traits - Fasting glucose (Ancestry: All); rs10811661 [21634095 to 22634095]T2D Knowledge Portal - HbA1c Traits - HbA1c (Ancestry: All); rs10811661 [21634095 to 22634095]T2D Knowledge Portal - Insulin Traits - Corrected insulin response (CIR) (Ancestry: All); rs10811662 [21634254 to 22634254]T2D Knowledge Portal - HbA1c Traits - HbA1c adj BMI (Ancestry: All); rs10811662 [21634254 to 22634254]T2D Knowledge Portal - Glucose Traits - Random glucose (Ancestry: All)	0.3813	CDKN2B; Gene dist: 134266	CDKN2B; TSS dist: 134266	0.0087	0.0009	2.8e-20	0.0093	0.001	1.728e-19	-0.0031	0.002	0.1276	0.009276	0.0009634	5.209e-23	*Yes*		1.18989e-19
	9:22143571:A_T	CPMA	HIS;SAS;EUR;MID;AMR;EAS;AFR	a	t	0.7356	MAF >=1%	271172	9	22143571	HbA1c	STST	FEMALE	rs2383208 [21632077 to 22632077]T2D Knowledge Portal - Glucose Traits - Random and fasting glucose (Ancestry: All); rs10965247 [21632730 to 22632730]T2D Knowledge Portal - Glucose Traits - Random glucose adj fasting time (Ancestry: All); rs10965250 [21633285 to 22633285]T2D Knowledge Portal - Glucose Traits - Fasting glucose adj BMI (Ancestry: All); rs10811660 [21634069 to 22634069]T2D Knowledge Portal - Glucose Traits - Fasting glucose (Ancestry: All); rs10811661 [21634095 to 22634095]T2D Knowledge Portal - HbA1c Traits - HbA1c (Ancestry: All); rs10811661 [21634095 to 22634095]T2D Knowledge Portal - Insulin Traits - Corrected insulin response (CIR) (Ancestry: All); rs10811662 [21634254 to 22634254]T2D Knowledge Portal - HbA1c Traits - HbA1c adj BMI (Ancestry: All); rs10811662 [21634254 to 22634254]T2D Knowledge Portal - Glucose Traits - Random glucose (Ancestry: All)	0.7929	CDKN2B; Gene dist: 134266	CDKN2B; TSS dist: 134266	0.0092	0.0011	1.645e-16	0.0097	0.0013	9.388e-14	-0.0015	0.0026	0.5549	0.009629	0.00124	2.661e-16	*Yes*		6.61927e-13
	9:22143571:A_T	CPMA	EUR;SAS;AMR;AFR;EAS;MID;HIS	a	t	0.7355	MAF >=1%	270521	9	22143571	HbA1c	LTST	FEMALE	rs2383208 [21632077 to 22632077]T2D Knowledge Portal - Glucose Traits - Random and fasting glucose (Ancestry: All); rs10965247 [21632730 to 22632730]T2D Knowledge Portal - Glucose Traits - Random glucose adj fasting time (Ancestry: All); rs10965250 [21633285 to 22633285]T2D Knowledge Portal - Glucose Traits - Fasting glucose adj BMI (Ancestry: All); rs10811660 [21634069 to 22634069]T2D Knowledge Portal - Glucose Traits - Fasting glucose (Ancestry: All); rs10811661 [21634095 to 22634095]T2D Knowledge Portal - HbA1c Traits - HbA1c (Ancestry: All); rs10811661 [21634095 to 22634095]T2D Knowledge Portal - Insulin Traits - Corrected insulin response (CIR) (Ancestry: All); rs10811662 [21634254 to 22634254]T2D Knowledge Portal - HbA1c Traits - HbA1c adj BMI (Ancestry: All); rs10811662 [21634254 to 22634254]T2D Knowledge Portal - Glucose Traits - Random glucose (Ancestry: All)	0.1807	CDKN2B; Gene dist: 134266	CDKN2B; TSS dist: 134266	0.0091	0.0011	3.462e-16	0.0097	0.0012	1.695e-15	-0.0038	0.0027	0.1703	0.009707	0.001217	7.081e-16	*Yes*		1.71505e-12
	9:22145695:A_G	EUR	AGES_hu370CNV;AGES_gsa;ARIC;BHS;UKBB;EPIC-Norfolk;Fenland;FHS;GAPP;LBC1936;LL-GSA;LL-Affy;LL-CS;LLFS;NEO;SHIP_TREND_B1;SHIP_TREND_B2;SHIP_START;YFS;FINNGEN	a	g	0.8433	MAF >=1%	433358	9	22145695	HbA1c	STST	COMBINED	rs2383208 [21632077 to 22632077]T2D Knowledge Portal - Glucose Traits - Random and fasting glucose (Ancestry: All); rs10965247 [21632730 to 22632730]T2D Knowledge Portal - Glucose Traits - Random glucose adj fasting time (Ancestry: All); rs10965250 [21633285 to 22633285]T2D Knowledge Portal - Glucose Traits - Fasting glucose adj BMI (Ancestry: All); rs10811660 [21634069 to 22634069]T2D Knowledge Portal - Glucose Traits - Fasting glucose (Ancestry: All); rs10811661 [21634095 to 22634095]T2D Knowledge Portal - HbA1c Traits - HbA1c (Ancestry: All); rs10811661 [21634095 to 22634095]T2D Knowledge Portal - Insulin Traits - Corrected insulin response (CIR) (Ancestry: All); rs10811662 [21634254 to 22634254]T2D Knowledge Portal - HbA1c Traits - HbA1c adj BMI (Ancestry: All); rs10811662 [21634254 to 22634254]T2D Knowledge Portal - Glucose Traits - Random glucose (Ancestry: All)	0.1906	CDKN2B; Gene dist: 136390	CDKN2B; TSS dist: 136390	0.0085	0.001	5.085e-19	0.009	0.0011	1.88e-17	-0.0022	0.0022	0.3249	0.008984	0.001036	2.39e-19	*Yes*		1.69867e-15
	9:22145695:A_G	EUR	AGES_hu370CNV;AGES_gsa;ARIC;BHS;UKBB;EPIC-Norfolk;Fenland;FHS;GAPP;LBC1936;LL-CS;LL-GSA;LL-Affy;LLFS;NEO;SHIP_START;SHIP_TREND_B1;SHIP_TREND_B2;YFS;FINNGEN	a	g	0.8433	MAF >=1%	433358	9	22145695	HbA1c	LTST	COMBINED	rs2383208 [21632077 to 22632077]T2D Knowledge Portal - Glucose Traits - Random and fasting glucose (Ancestry: All); rs10965247 [21632730 to 22632730]T2D Knowledge Portal - Glucose Traits - Random glucose adj fasting time (Ancestry: All); rs10965250 [21633285 to 22633285]T2D Knowledge Portal - Glucose Traits - Fasting glucose adj BMI (Ancestry: All); rs10811660 [21634069 to 22634069]T2D Knowledge Portal - Glucose Traits - Fasting glucose (Ancestry: All); rs10811661 [21634095 to 22634095]T2D Knowledge Portal - HbA1c Traits - HbA1c (Ancestry: All); rs10811661 [21634095 to 22634095]T2D Knowledge Portal - Insulin Traits - Corrected insulin response (CIR) (Ancestry: All); rs10811662 [21634254 to 22634254]T2D Knowledge Portal - HbA1c Traits - HbA1c adj BMI (Ancestry: All); rs10811662 [21634254 to 22634254]T2D Knowledge Portal - Glucose Traits - Random glucose (Ancestry: All)	0.1098	CDKN2B; Gene dist: 136390	CDKN2B; TSS dist: 136390	0.0085	0.001	5.003e-19	0.0092	0.0011	1.968e-18	-0.0035	0.0022	0.1185	0.00927	0.001033	8.137e-20	*Yes*		5.54993e-16
	9:22145695:A_G	CPMA	MID;EAS;AFR;SAS;EUR;HIS	a	g	0.7696	MAF >=1%	213337	9	22145695	HbA1c	STST	MALE	rs2383208 [21632077 to 22632077]T2D Knowledge Portal - Glucose Traits - Random and fasting glucose (Ancestry: All); rs10965247 [21632730 to 22632730]T2D Knowledge Portal - Glucose Traits - Random glucose adj fasting time (Ancestry: All); rs10965250 [21633285 to 22633285]T2D Knowledge Portal - Glucose Traits - Fasting glucose adj BMI (Ancestry: All); rs10811660 [21634069 to 22634069]T2D Knowledge Portal - Glucose Traits - Fasting glucose (Ancestry: All); rs10811661 [21634095 to 22634095]T2D Knowledge Portal - HbA1c Traits - HbA1c (Ancestry: All); rs10811661 [21634095 to 22634095]T2D Knowledge Portal - Insulin Traits - Corrected insulin response (CIR) (Ancestry: All); rs10811662 [21634254 to 22634254]T2D Knowledge Portal - HbA1c Traits - HbA1c adj BMI (Ancestry: All); rs10811662 [21634254 to 22634254]T2D Knowledge Portal - Glucose Traits - Random glucose (Ancestry: All)	0.8596	CDKN2B; Gene dist: 136390	CDKN2B; TSS dist: 136390	0.0083	0.0013	6.399e-10	0.0089	0.0015	6.545e-09	-0.0035	0.0035	0.3199	0.008892	0.001493	5.704e-09	No		6.84954e-06
	9:22145695:A_G	CPMA	AFR;AMR;EAS;HIS;EUR;MID;SAS	a	g	0.7716	MAF >=1%	213922	9	22145695	HbA1c	LTST	MALE	rs2383208 [21632077 to 22632077]T2D Knowledge Portal - Glucose Traits - Random and fasting glucose (Ancestry: All); rs10965247 [21632730 to 22632730]T2D Knowledge Portal - Glucose Traits - Random glucose adj fasting time (Ancestry: All); rs10965250 [21633285 to 22633285]T2D Knowledge Portal - Glucose Traits - Fasting glucose adj BMI (Ancestry: All); rs10811660 [21634069 to 22634069]T2D Knowledge Portal - Glucose Traits - Fasting glucose (Ancestry: All); rs10811661 [21634095 to 22634095]T2D Knowledge Portal - HbA1c Traits - HbA1c (Ancestry: All); rs10811661 [21634095 to 22634095]T2D Knowledge Portal - Insulin Traits - Corrected insulin response (CIR) (Ancestry: All); rs10811662 [21634254 to 22634254]T2D Knowledge Portal - HbA1c Traits - HbA1c adj BMI (Ancestry: All); rs10811662 [21634254 to 22634254]T2D Knowledge Portal - Glucose Traits - Random glucose (Ancestry: All)	0.6264	CDKN2B; Gene dist: 136390	CDKN2B; TSS dist: 136390	0.0082	0.0013	9.532e-10	0.0087	0.0015	1.074e-08	-0.0017	0.0031	0.5975	0.008727	0.001524	5.251e-09	No		6.24537e-06
	9:22147716:C_G	EUR	AGES_gsa;AGES_hu370CNV;ARIC;UKBB;EPIC-Norfolk;Fenland;FHS;GAPP;LL-GSA;LL-Affy;LL-CS;LLFS;NEO;SHIP_TREND_B2;SHIP_TREND_B1;SHIP_START;YFS;FINNGEN	c	g	0.8439	MAF >=1%	194668	9	22147716	HbA1c	STST	MALE	rs2383208 [21632077 to 22632077]T2D Knowledge Portal - Glucose Traits - Random and fasting glucose (Ancestry: All); rs10965247 [21632730 to 22632730]T2D Knowledge Portal - Glucose Traits - Random glucose adj fasting time (Ancestry: All); rs10965250 [21633285 to 22633285]T2D Knowledge Portal - Glucose Traits - Fasting glucose adj BMI (Ancestry: All); rs10811660 [21634069 to 22634069]T2D Knowledge Portal - Glucose Traits - Fasting glucose (Ancestry: All); rs10811661 [21634095 to 22634095]T2D Knowledge Portal - HbA1c Traits - HbA1c (Ancestry: All); rs10811661 [21634095 to 22634095]T2D Knowledge Portal - Insulin Traits - Corrected insulin response (CIR) (Ancestry: All); rs10811662 [21634254 to 22634254]T2D Knowledge Portal - HbA1c Traits - HbA1c adj BMI (Ancestry: All); rs10811662 [21634254 to 22634254]T2D Knowledge Portal - Glucose Traits - Random glucose (Ancestry: All)	0.129	CDKN2B; Gene dist: 138411	CDKN2B; TSS dist: 138411	0.0087	0.0014	1.557e-09	0.0092	0.0016	4.898e-09	-0.003	0.0037	0.4192	0.009253	0.001573	6.587e-09	No		8.43679e-06
	9:22147716:C_G	EUR	AGES_hu370CNV;AGES_gsa;ARIC;UKBB;EPIC-Norfolk;Fenland;FHS;GAPP;LL-GSA;LL-CS;LL-Affy;LLFS;NEO;SHIP_TREND_B2;SHIP_START;YFS;FINNGEN	c	g	0.8439	MAF >=1%	194254	9	22147716	HbA1c	LTST	MALE	rs2383208 [21632077 to 22632077]T2D Knowledge Portal - Glucose Traits - Random and fasting glucose (Ancestry: All); rs10965247 [21632730 to 22632730]T2D Knowledge Portal - Glucose Traits - Random glucose adj fasting time (Ancestry: All); rs10965250 [21633285 to 22633285]T2D Knowledge Portal - Glucose Traits - Fasting glucose adj BMI (Ancestry: All); rs10811660 [21634069 to 22634069]T2D Knowledge Portal - Glucose Traits - Fasting glucose (Ancestry: All); rs10811661 [21634095 to 22634095]T2D Knowledge Portal - HbA1c Traits - HbA1c (Ancestry: All); rs10811661 [21634095 to 22634095]T2D Knowledge Portal - Insulin Traits - Corrected insulin response (CIR) (Ancestry: All); rs10811662 [21634254 to 22634254]T2D Knowledge Portal - HbA1c Traits - HbA1c adj BMI (Ancestry: All); rs10811662 [21634254 to 22634254]T2D Knowledge Portal - Glucose Traits - Random glucose (Ancestry: All)	0.1529	CDKN2B; Gene dist: 138411	CDKN2B; TSS dist: 138411	0.0087	0.0014	1.778e-09	0.0094	0.0016	7.471e-09	-0.0026	0.0033	0.4276	0.009435	0.001609	4.228e-09	*Yes*		6.1976e-06
	9:22161495:G_T	EUR	AGES_hu370CNV;AGES_gsa;ARIC;UKBB;EPIC-Norfolk;Fenland;FHS;GAPP;LL-GSA;LL-Affy;LL-CS;LLFS;NEO;SHIP_TREND_B2;SHIP_TREND_B1;SHIP_START;YFS;FINNGEN	t	g	0.8588	MAF >=1%	237819	9	22161495	HbA1c	STST	FEMALE	rs2383208 [21632077 to 22632077]T2D Knowledge Portal - Glucose Traits - Random and fasting glucose (Ancestry: All); rs10965247 [21632730 to 22632730]T2D Knowledge Portal - Glucose Traits - Random glucose adj fasting time (Ancestry: All); rs10965250 [21633285 to 22633285]T2D Knowledge Portal - Glucose Traits - Fasting glucose adj BMI (Ancestry: All); rs10811660 [21634069 to 22634069]T2D Knowledge Portal - Glucose Traits - Fasting glucose (Ancestry: All); rs10811661 [21634095 to 22634095]T2D Knowledge Portal - HbA1c Traits - HbA1c (Ancestry: All); rs10811661 [21634095 to 22634095]T2D Knowledge Portal - Insulin Traits - Corrected insulin response (CIR) (Ancestry: All); rs10811662 [21634254 to 22634254]T2D Knowledge Portal - HbA1c Traits - HbA1c adj BMI (Ancestry: All); rs10811662 [21634254 to 22634254]T2D Knowledge Portal - Glucose Traits - Random glucose (Ancestry: All)	0.509	CDKN2B; Gene dist: 152190	CDKN2B; TSS dist: 152190	0.0092	0.0013	8.256e-13	0.0096	0.0014	2.143e-11	-0.0017	0.003	0.5684	0.009583	0.001416	1.703e-12	*Yes*		4.52577e-09
	9:22161495:G_T	EUR	AGES_hu370CNV;AGES_gsa;ARIC;UKBB;EPIC-Norfolk;Fenland;FHS;GAPP;LL-Affy;LL-CS;LL-GSA;LLFS;NEO;SHIP_TREND_B1;SHIP_TREND_B2;SHIP_START;FINNGEN	t	g	0.8589	MAF >=1%	236932	9	22161495	HbA1c	LTST	FEMALE	rs2383208 [21632077 to 22632077]T2D Knowledge Portal - Glucose Traits - Random and fasting glucose (Ancestry: All); rs10965247 [21632730 to 22632730]T2D Knowledge Portal - Glucose Traits - Random glucose adj fasting time (Ancestry: All); rs10965250 [21633285 to 22633285]T2D Knowledge Portal - Glucose Traits - Fasting glucose adj BMI (Ancestry: All); rs10811660 [21634069 to 22634069]T2D Knowledge Portal - Glucose Traits - Fasting glucose (Ancestry: All); rs10811661 [21634095 to 22634095]T2D Knowledge Portal - HbA1c Traits - HbA1c (Ancestry: All); rs10811661 [21634095 to 22634095]T2D Knowledge Portal - Insulin Traits - Corrected insulin response (CIR) (Ancestry: All); rs10811662 [21634254 to 22634254]T2D Knowledge Portal - HbA1c Traits - HbA1c adj BMI (Ancestry: All); rs10811662 [21634254 to 22634254]T2D Knowledge Portal - Glucose Traits - Random glucose (Ancestry: All)	0.3613	CDKN2B; Gene dist: 152190	CDKN2B; TSS dist: 152190	0.0091	0.0013	1.489e-12	0.0097	0.0014	4.927e-12	-0.0036	0.0032	0.2653	0.009651	0.001388	3.329e-12	*Yes*		7.08512e-09
	9:33228900:A_G	CPMA	EUR;AFR;EAS;HIS;SAS;MID	a	g	0.143	MAF >=1%	276467	9	33228900	GL	LTST	FEMALE	rs706115 [32753607 to 33753607]T2D Knowledge Portal - Glucose Traits - Random and fasting glucose (Ancestry: All); rs830577 [32788612 to 33788612]T2D Knowledge Portal - Glucose Traits - Fasting glucose (Ancestry: All); rs831265 [32862101 to 33862101]T2D Knowledge Portal - Glucose Traits - Fasting glucose adj BMI (Ancestry: All); rs2247654 [32884571 to 33884571]T2D Knowledge Portal - Glucose Traits - Random glucose adj fasting time (Ancestry: All); rs2247654 [32884571 to 33884571]T2D Knowledge Portal - Glucose Traits - Random glucose (Ancestry: All); rs1216333461 [33041221 to 34041221]T2D Knowledge Portal - Insulin Traits - Fasting insulin adj BMI (Ancestry: All)	0.5059	SPINK4; Gene dist: 19667	SPINK4; TSS dist: 11267	-0.2173	0.0372	5.196e-09	-0.2034	0.0407	5.693e-07	-0.072	0.0968	0.4574	-0.2024	0.04115	3.114e-08	No		0.00016665
	9:33228900:A_G	CPMA	EUR;HIS;EAS;SAS;AFR;AMR;MID	a	g	0.14	MAF >=1%	278301	9	33228900	GL	STST	FEMALE	rs706115 [32753607 to 33753607]T2D Knowledge Portal - Glucose Traits - Random and fasting glucose (Ancestry: All); rs830577 [32788612 to 33788612]T2D Knowledge Portal - Glucose Traits - Fasting glucose (Ancestry: All); rs831265 [32862101 to 33862101]T2D Knowledge Portal - Glucose Traits - Fasting glucose adj BMI (Ancestry: All); rs2247654 [32884571 to 33884571]T2D Knowledge Portal - Glucose Traits - Random glucose adj fasting time (Ancestry: All); rs2247654 [32884571 to 33884571]T2D Knowledge Portal - Glucose Traits - Random glucose (Ancestry: All); rs1216333461 [33041221 to 34041221]T2D Knowledge Portal - Insulin Traits - Fasting insulin adj BMI (Ancestry: All)	0.3634	SPINK4; Gene dist: 19667	SPINK4; TSS dist: 11267	-0.2188	0.0371	3.517e-09	-0.229	0.0415	3.329e-08	0.0592	0.0893	0.5074	-0.2298	0.04131	1.693e-08	No		9.25681e-05
	9:33252557:T_TTATA	EUR	ARIC;ASPREE;UKBB-NF;UKBB-F;Fenland;FHS;HCS;LLFS;SHIP_TREND_B2;SHIP_TREND_B1;WHI_garnet;WHI_whims	t	ttata	0.8758	MAF >=1%	177100	9	33252557	GL	LTST	FEMALE	rs706115 [32753607 to 33753607]T2D Knowledge Portal - Glucose Traits - Random and fasting glucose (Ancestry: All); rs830577 [32788612 to 33788612]T2D Knowledge Portal - Glucose Traits - Fasting glucose (Ancestry: All); rs831265 [32862101 to 33862101]T2D Knowledge Portal - Glucose Traits - Fasting glucose adj BMI (Ancestry: All); rs2247654 [32884571 to 33884571]T2D Knowledge Portal - Glucose Traits - Random glucose adj fasting time (Ancestry: All); rs2247654 [32884571 to 33884571]T2D Knowledge Portal - Glucose Traits - Random glucose (Ancestry: All); rs1216333461 [33041221 to 34041221]T2D Knowledge Portal - Insulin Traits - Fasting insulin adj BMI (Ancestry: All)	0.185	SPINK4; Gene dist: 3990	BAG1; TSS dist: 12014	0.3385	0.0561	1.639e-09	0.3127	0.0613	3.398e-07	0.1279	0.1461	0.3811	0.3125	0.06267	1.112e-08	No		9.41129e-05
	9:33252557:T_TTATA	EUR	ARIC;ASPREE;UKBB-F;UKBB-NF;Fenland;FHS;HCS;LLFS;SHIP_TREND_B1;SHIP_TREND_B2;WHI_whims;WHI_garnet;YFS	t	ttata	0.8755	MAF >=1%	177987	9	33252557	GL	STST	FEMALE	rs706115 [32753607 to 33753607]T2D Knowledge Portal - Glucose Traits - Random and fasting glucose (Ancestry: All); rs830577 [32788612 to 33788612]T2D Knowledge Portal - Glucose Traits - Fasting glucose (Ancestry: All); rs831265 [32862101 to 33862101]T2D Knowledge Portal - Glucose Traits - Fasting glucose adj BMI (Ancestry: All); rs2247654 [32884571 to 33884571]T2D Knowledge Portal - Glucose Traits - Random glucose adj fasting time (Ancestry: All); rs2247654 [32884571 to 33884571]T2D Knowledge Portal - Glucose Traits - Random glucose (Ancestry: All); rs1216333461 [33041221 to 34041221]T2D Knowledge Portal - Insulin Traits - Fasting insulin adj BMI (Ancestry: All)	0.9043	SPINK4; Gene dist: 3990	BAG1; TSS dist: 12014	0.3312	0.0558	2.901e-09	0.3341	0.0629	1.106e-07	-0.016	0.1325	0.904	0.334	0.06258	1.622e-08	No		0.000112827
	9:33260386:C_T	EUR	AGES_hu370CNV;AGES_gsa;ARIC;ASPREE;UKBB-NF;UKBB-F;Fenland;FHS;GAPP;GS;HCS;LL-GSA;LL-Affy;LL-CS;LLFS;MESA;NEO;RS;RS2;SHIP_TREND_B2;SHIP_TREND_B1;WHI_garnet;WHI_whims;YFS;CHS;FINNGEN	t	c	0.8466	MAF >=1%	411447	9	33260386	GL	LTST	COMBINED	rs706115 [32753607 to 33753607]T2D Knowledge Portal - Glucose Traits - Random and fasting glucose (Ancestry: All); rs830577 [32788612 to 33788612]T2D Knowledge Portal - Glucose Traits - Fasting glucose (Ancestry: All); rs831265 [32862101 to 33862101]T2D Knowledge Portal - Glucose Traits - Fasting glucose adj BMI (Ancestry: All); rs2247654 [32884571 to 33884571]T2D Knowledge Portal - Glucose Traits - Random glucose adj fasting time (Ancestry: All); rs2247654 [32884571 to 33884571]T2D Knowledge Portal - Glucose Traits - Random glucose (Ancestry: All); rs1216333461 [33041221 to 34041221]T2D Knowledge Portal - Insulin Traits - Fasting insulin adj BMI (Ancestry: All)	0.2685	BAG1; Gene dist: 4334	BAG1; TSS dist: 4185	0.2302	0.0301	2.146e-14	0.215	0.0332	1.006e-10	0.08	0.0756	0.2896	0.2148	0.03353	1.161e-13	*Yes*		1.61164e-09
	9:33260386:C_T	EUR	AGES_hu370CNV;AGES_gsa;ARIC;ASPREE;BHS;UKBB-F;UKBB-NF;Fenland;FHS;GAPP;GS;HCS;LL-GSA;LL-Affy;LL-CS;LLFS;MESA;NEO;RS;RS2;SHIP_TREND_B2;SHIP_TREND_B1;WHI_garnet;WHI_whims;YFS;CHS;FINNGEN	t	c	0.8466	MAF >=1%	411808	9	33260386	GL	STST	COMBINED	rs706115 [32753607 to 33753607]T2D Knowledge Portal - Glucose Traits - Random and fasting glucose (Ancestry: All); rs830577 [32788612 to 33788612]T2D Knowledge Portal - Glucose Traits - Fasting glucose (Ancestry: All); rs831265 [32862101 to 33862101]T2D Knowledge Portal - Glucose Traits - Fasting glucose adj BMI (Ancestry: All); rs2247654 [32884571 to 33884571]T2D Knowledge Portal - Glucose Traits - Random glucose adj fasting time (Ancestry: All); rs2247654 [32884571 to 33884571]T2D Knowledge Portal - Glucose Traits - Random glucose (Ancestry: All); rs1216333461 [33041221 to 34041221]T2D Knowledge Portal - Insulin Traits - Fasting insulin adj BMI (Ancestry: All)	0.7039	BAG1; Gene dist: 4334	BAG1; TSS dist: 4185	0.2294	0.0301	2.588e-14	0.2252	0.0335	1.794e-11	0.0215	0.0742	0.7716	0.2244	0.03331	1.847e-13	*Yes*		2.48013e-09
	9:33260634:C_T	CPMA	EUR;AFR;AMR;MID;EAS;HIS;SAS	t	c	0.8188	MAF >=1%	486716	9	33260634	GL	LTST	COMBINED	rs706115 [32753607 to 33753607]T2D Knowledge Portal - Glucose Traits - Random and fasting glucose (Ancestry: All); rs830577 [32788612 to 33788612]T2D Knowledge Portal - Glucose Traits - Fasting glucose (Ancestry: All); rs831265 [32862101 to 33862101]T2D Knowledge Portal - Glucose Traits - Fasting glucose adj BMI (Ancestry: All); rs2247654 [32884571 to 33884571]T2D Knowledge Portal - Glucose Traits - Random glucose adj fasting time (Ancestry: All); rs2247654 [32884571 to 33884571]T2D Knowledge Portal - Glucose Traits - Random glucose (Ancestry: All); rs1216333461 [33041221 to 34041221]T2D Knowledge Portal - Insulin Traits - Fasting insulin adj BMI (Ancestry: All)	0.2977	BAG1; Gene dist: 4086	BAG1; TSS dist: 3937	0.216	0.0277	6.106e-15	0.1974	0.0304	8.866e-11	0.0973	0.0683	0.1545	0.1966	0.03058	1.728e-14	*Yes*		1.34385e-10
	9:33260634:C_T	CPMA	AMR;SAS;HIS;EAS;EUR;AFR;MID	t	c	0.8186	MAF >=1%	486991	9	33260634	GL	STST	COMBINED	rs706115 [32753607 to 33753607]T2D Knowledge Portal - Glucose Traits - Random and fasting glucose (Ancestry: All); rs830577 [32788612 to 33788612]T2D Knowledge Portal - Glucose Traits - Fasting glucose (Ancestry: All); rs831265 [32862101 to 33862101]T2D Knowledge Portal - Glucose Traits - Fasting glucose adj BMI (Ancestry: All); rs2247654 [32884571 to 33884571]T2D Knowledge Portal - Glucose Traits - Random glucose adj fasting time (Ancestry: All); rs2247654 [32884571 to 33884571]T2D Knowledge Portal - Glucose Traits - Random glucose (Ancestry: All); rs1216333461 [33041221 to 34041221]T2D Knowledge Portal - Insulin Traits - Fasting insulin adj BMI (Ancestry: All)	0.4744	BAG1; Gene dist: 4086	BAG1; TSS dist: 3937	0.2146	0.0277	9.228e-15	0.2184	0.0307	1.091e-12	-0.0143	0.0673	0.8322	0.2178	0.03045	3.513e-14	*Yes*		2.58191e-10
	9:33288612:G_T	CPMA	MID;SAS;AFR;EUR;HIS;AMR;EAS	t	g	0.8239	MAF >=1%	486560	9	33288612	HbA1c	STST	COMBINED	rs706115 [32753607 to 33753607]T2D Knowledge Portal - Glucose Traits - Random and fasting glucose (Ancestry: All); rs830577 [32788612 to 33788612]T2D Knowledge Portal - Glucose Traits - Fasting glucose (Ancestry: All); rs831265 [32862101 to 33862101]T2D Knowledge Portal - Glucose Traits - Fasting glucose adj BMI (Ancestry: All); rs2247654 [32884571 to 33884571]T2D Knowledge Portal - Glucose Traits - Random glucose adj fasting time (Ancestry: All); rs2247654 [32884571 to 33884571]T2D Knowledge Portal - Glucose Traits - Random glucose (Ancestry: All); rs1216333461 [33041221 to 34041221]T2D Knowledge Portal - Insulin Traits - Fasting insulin adj BMI (Ancestry: All)	0.5801	NFX1; Gene dist: 1900	NFX1; TSS dist: 1904	0.0057	0.001	4.582e-09	0.0059	0.0011	2.084e-08	-0.0007	0.0022	0.7577	0.005882	0.001023	3.134e-09	*Yes*		1.78885e-06
	9:33288612:G_T	CPMA	HIS;EUR;AMR;AFR;EAS;MID;SAS	t	g	0.824	MAF >=1%	486547	9	33288612	HbA1c	LTST	COMBINED	rs706115 [32753607 to 33753607]T2D Knowledge Portal - Glucose Traits - Random and fasting glucose (Ancestry: All); rs830577 [32788612 to 33788612]T2D Knowledge Portal - Glucose Traits - Fasting glucose (Ancestry: All); rs831265 [32862101 to 33862101]T2D Knowledge Portal - Glucose Traits - Fasting glucose adj BMI (Ancestry: All); rs2247654 [32884571 to 33884571]T2D Knowledge Portal - Glucose Traits - Random glucose adj fasting time (Ancestry: All); rs2247654 [32884571 to 33884571]T2D Knowledge Portal - Glucose Traits - Random glucose (Ancestry: All); rs1216333461 [33041221 to 34041221]T2D Knowledge Portal - Insulin Traits - Fasting insulin adj BMI (Ancestry: All)	0.8904	NFX1; Gene dist: 1900	NFX1; TSS dist: 1904	0.0057	0.001	3.903e-09	0.0058	0.0011	4.843e-08	-0.0005	0.0022	0.8089	0.005806	0.001019	2.86e-09	*Yes*		1.64012e-06
	9:33344254:A_T	CPMA	EUR;AMR;EAS;SAS;AFR;MID;HIS	a	t	0.8247	MAF >=1%	204867	9	33344254	GL	LTST	MALE	rs706115 [32753607 to 33753607]T2D Knowledge Portal - Glucose Traits - Random and fasting glucose (Ancestry: All); rs830577 [32788612 to 33788612]T2D Knowledge Portal - Glucose Traits - Fasting glucose (Ancestry: All); rs831265 [32862101 to 33862101]T2D Knowledge Portal - Glucose Traits - Fasting glucose adj BMI (Ancestry: All); rs2247654 [32884571 to 33884571]T2D Knowledge Portal - Glucose Traits - Random glucose adj fasting time (Ancestry: All); rs2247654 [32884571 to 33884571]T2D Knowledge Portal - Glucose Traits - Random glucose (Ancestry: All); rs1216333461 [33041221 to 34041221]T2D Knowledge Portal - Insulin Traits - Fasting insulin adj BMI (Ancestry: All)	0.7465	NFX1; Gene dist: 53742	AQP7; TSS dist: 50991	0.2511	0.0445	1.68e-08	0.2081	0.0499	3.004e-05	0.2121	0.1069	0.04713	0.2051	0.04991	1.7e-08	No		0.00013497
	9:33382976:C_T	CPMA	EUR;HIS;SAS	t	c	0.0348	MAF >=1%	425218	9	33382976	GL	LTST	COMBINED	rs706115 [32753607 to 33753607]T2D Knowledge Portal - Glucose Traits - Random and fasting glucose (Ancestry: All); rs830577 [32788612 to 33788612]T2D Knowledge Portal - Glucose Traits - Fasting glucose (Ancestry: All); rs831265 [32862101 to 33862101]T2D Knowledge Portal - Glucose Traits - Fasting glucose adj BMI (Ancestry: All); rs2247654 [32884571 to 33884571]T2D Knowledge Portal - Glucose Traits - Random glucose adj fasting time (Ancestry: All); rs2247654 [32884571 to 33884571]T2D Knowledge Portal - Glucose Traits - Random glucose (Ancestry: All); rs1216333461 [33041221 to 34041221]T2D Knowledge Portal - Insulin Traits - Fasting insulin adj BMI (Ancestry: All)	0.8077	AQP7; Gene dist: 19706	AQP7; TSS dist: 12269	-0.3152	0.0522	1.597e-09	-0.3144	0.0573	4.153e-08	-0.0051	0.1285	0.9686	-0.3141	0.05766	9.518e-09	No		3.03068e-05
	9:33382976:C_T	CPMA	SAS;HIS;EUR	t	c	0.0348	MAF >=1%	422649	9	33382976	GL	STST	COMBINED	rs706115 [32753607 to 33753607]T2D Knowledge Portal - Glucose Traits - Random and fasting glucose (Ancestry: All); rs830577 [32788612 to 33788612]T2D Knowledge Portal - Glucose Traits - Fasting glucose (Ancestry: All); rs831265 [32862101 to 33862101]T2D Knowledge Portal - Glucose Traits - Fasting glucose adj BMI (Ancestry: All); rs2247654 [32884571 to 33884571]T2D Knowledge Portal - Glucose Traits - Random glucose adj fasting time (Ancestry: All); rs2247654 [32884571 to 33884571]T2D Knowledge Portal - Glucose Traits - Random glucose (Ancestry: All); rs1216333461 [33041221 to 34041221]T2D Knowledge Portal - Insulin Traits - Fasting insulin adj BMI (Ancestry: All)	0.5578	AQP7; Gene dist: 19706	AQP7; TSS dist: 12269	-0.3109	0.0524	3.064e-09	-0.2822	0.0581	1.182e-06	-0.1452	0.1263	0.2504	-0.281	0.05744	7.507e-09	No		2.39977e-05
	9:34111004:A_G	EUR	ARIC;UKBB;EPIC-Norfolk;Fenland;FHS;LBC1936;LLFS;SHIP_TREND_B1;SHIP_TREND_B2;SHIP_START;YFS	a	g	0.1309	MAF >=1%	359723	9	34111004	HbA1c	STST	COMBINED	rs569543560 [33756483 to 34756483]T2D Knowledge Portal - Insulin Traits - Fasting insulin adj BMI (Ancestry: All); rs1248881804 [34014626 to 35014626]T2D Knowledge Portal - Insulin Traits - Fasting insulin adj BMI (Ancestry: All)	0.3062	DCAF12; Gene dist: 16395	DCAF12; TSS dist: 15694	-0.0078	0.0013	5.947e-10	-0.0082	0.0014	2.963e-09	0.0018	0.0029	0.5259	-0.008218	0.001346	4.665e-10	*Yes*		5.03024e-07
	9:34111004:A_G	EUR	ARIC;UKBB;EPIC-Norfolk;Fenland;FHS;LBC1936;LLFS;SHIP_START;SHIP_TREND_B1;SHIP_TREND_B2;YFS	a	g	0.1309	MAF >=1%	359723	9	34111004	HbA1c	LTST	COMBINED	rs569543560 [33756483 to 34756483]T2D Knowledge Portal - Insulin Traits - Fasting insulin adj BMI (Ancestry: All); rs1248881804 [34014626 to 35014626]T2D Knowledge Portal - Insulin Traits - Fasting insulin adj BMI (Ancestry: All)	0.187	DCAF12; Gene dist: 16395	DCAF12; TSS dist: 15694	-0.0078	0.0013	5.956e-10	-0.0074	0.0014	9.367e-08	-0.0022	0.0029	0.4505	-0.007367	0.001341	5.337e-10	*Yes*		5.22654e-07
	9:34111004:A_G	EUR	ARIC;UKBB;EPIC-Norfolk;Fenland;FHS;LLFS;SHIP_TREND_B2;SHIP_TREND_B1;SHIP_START;YFS	a	g	0.1315	MAF >=1%	196237	9	34111004	HbA1c	STST	FEMALE	rs569543560 [33756483 to 34756483]T2D Knowledge Portal - Insulin Traits - Fasting insulin adj BMI (Ancestry: All); rs1248881804 [34014626 to 35014626]T2D Knowledge Portal - Insulin Traits - Fasting insulin adj BMI (Ancestry: All)	0.2075	DCAF12; Gene dist: 16395	DCAF12; TSS dist: 15694	-0.0093	0.0016	5.963e-09	-0.0104	0.0018	6.102e-09	0.0046	0.0036	0.1926	-0.01039	0.001763	5.536e-09	No		6.91502e-06
	9:34111004:A_G	EUR	ARIC;UKBB;EPIC-Norfolk;Fenland;FHS;LLFS;SHIP_TREND_B1;SHIP_TREND_B2;SHIP_START	a	g	0.1315	MAF >=1%	195350	9	34111004	HbA1c	LTST	FEMALE	rs569543560 [33756483 to 34756483]T2D Knowledge Portal - Insulin Traits - Fasting insulin adj BMI (Ancestry: All); rs1248881804 [34014626 to 35014626]T2D Knowledge Portal - Insulin Traits - Fasting insulin adj BMI (Ancestry: All)	0.2663	DCAF12; Gene dist: 16395	DCAF12; TSS dist: 15694	-0.0091	0.0016	1.5e-08	-0.0084	0.0018	1.888e-06	-0.0035	0.0038	0.3575	-0.008406	0.001733	2.405e-08	No		2.22568e-05
	9:34111004:A_G	CPMA	MID;SAS;AFR;EUR;HIS;AMR;EAS	a	g	0.2227	MAF >=1%	412721	9	34111004	HbA1c	STST	COMBINED	rs569543560 [33756483 to 34756483]T2D Knowledge Portal - Insulin Traits - Fasting insulin adj BMI (Ancestry: All); rs1248881804 [34014626 to 35014626]T2D Knowledge Portal - Insulin Traits - Fasting insulin adj BMI (Ancestry: All)	0.6808	DCAF12; Gene dist: 16395	DCAF12; TSS dist: 15694	-0.0081	0.0012	4.016e-12	-0.0087	0.0013	3.044e-12	0.0029	0.0026	0.256	-0.008687	0.001208	3.671e-13	*Yes*		3.57852e-10
	9:34111004:A_G	CPMA	HIS;SAS;EUR;MID;AMR;EAS;AFR	a	g	0.2226	MAF >=1%	229450	9	34111004	HbA1c	STST	FEMALE	rs569543560 [33756483 to 34756483]T2D Knowledge Portal - Insulin Traits - Fasting insulin adj BMI (Ancestry: All); rs1248881804 [34014626 to 35014626]T2D Knowledge Portal - Insulin Traits - Fasting insulin adj BMI (Ancestry: All)	0.656	DCAF12; Gene dist: 16395	DCAF12; TSS dist: 15694	-0.0091	0.0014	8.919e-11	-0.01	0.0016	3.372e-10	0.0037	0.0032	0.249	-0.009994	0.001549	7.66e-11	*Yes*		1.07268e-07
	9:34111004:A_G	CPMA	EUR;SAS;AMR;AFR;EAS;MID;HIS	a	g	0.2222	MAF >=1%	227448	9	34111004	HbA1c	LTST	FEMALE	rs569543560 [33756483 to 34756483]T2D Knowledge Portal - Insulin Traits - Fasting insulin adj BMI (Ancestry: All); rs1248881804 [34014626 to 35014626]T2D Knowledge Portal - Insulin Traits - Fasting insulin adj BMI (Ancestry: All)	0.9645	DCAF12; Gene dist: 16395	DCAF12; TSS dist: 15694	-0.0091	0.0014	1.156e-10	-0.0083	0.0016	1.53e-07	-0.0039	0.0033	0.2455	-0.008324	0.001523	1.423e-10	*Yes*		1.90603e-07
	9:34116085:C_T	CPMA	HIS;EUR;AMR;AFR;EAS;MID;SAS	t	c	0.7915	MAF >=1%	484166	9	34116085	HbA1c	LTST	COMBINED	rs569543560 [33756483 to 34756483]T2D Knowledge Portal - Insulin Traits - Fasting insulin adj BMI (Ancestry: All); rs1248881804 [34014626 to 35014626]T2D Knowledge Portal - Insulin Traits - Fasting insulin adj BMI (Ancestry: All)	0.7926	DCAF12; Gene dist: 11314	DCAF12; TSS dist: 10613	0.007	0.0009	1.556e-13	0.0067	0.0011	1.489e-09	0.0019	0.0023	0.4026	0.00668	0.001049	3.995e-13	*Yes*		3.87314e-10
	9:4283137:G_T	EAS	UKBB-F;UKBB-NF;GENSALT;KoGES;MESA	t	g	0.5739	MAF >=1%	41201	9	4283137	GL	STST	COMBINED	rs7034200 [3789050 to 4789050]T2D Knowledge Portal - Insulin Traits - Fasting insulin adj BMI (Ancestry: All); rs4237150 [3790085 to 4790085]T2D Knowledge Portal - Glucose Traits - Random and fasting glucose (Ancestry: All); rs4237150 [3790085 to 4790085]T2D Knowledge Portal - Glucose Traits - Random glucose (Ancestry: All); rs4237150 [3790085 to 4790085]T2D Knowledge Portal - Glucose Traits - Random glucose adj fasting time (Ancestry: All); rs10974438 [3791928 to 4791928]T2D Knowledge Portal - Glucose Traits - Fasting glucose adj BMI (Ancestry: All); rs10758593 [3792083 to 4792083]T2D Knowledge Portal - HbA1c Traits - HbA1c (Ancestry: All); rs779094684 [4162330 to 5162330]T2D Knowledge Portal - Glucose Traits - Fasting glucose adj BMI (Ancestry: All); rs758922219 [4201949 to 5201949]T2D Knowledge Portal - Glucose Traits - Fasting glucose adj BMI (Ancestry: All)	0.8468	GLIS3; Gene dist: 65255	GLIS3; TSS dist: 16931	-0.5118	0.0694	1.631e-13	-0.521	0.0768	1.188e-11	0.0478	0.1716	0.7807	-0.5222	0.07732	1.063e-12	*Yes*		1.40002e-08
	9:4283137:G_T	EAS	UKBB-NF;GENSALT;KoGES;MESA	t	g	0.5769	MAF >=1%	27280	9	4283137	GL	STST	FEMALE	rs7034200 [3789050 to 4789050]T2D Knowledge Portal - Insulin Traits - Fasting insulin adj BMI (Ancestry: All); rs4237150 [3790085 to 4790085]T2D Knowledge Portal - Glucose Traits - Random and fasting glucose (Ancestry: All); rs4237150 [3790085 to 4790085]T2D Knowledge Portal - Glucose Traits - Random glucose (Ancestry: All); rs4237150 [3790085 to 4790085]T2D Knowledge Portal - Glucose Traits - Random glucose adj fasting time (Ancestry: All); rs10974438 [3791928 to 4791928]T2D Knowledge Portal - Glucose Traits - Fasting glucose adj BMI (Ancestry: All); rs10758593 [3792083 to 4792083]T2D Knowledge Portal - HbA1c Traits - HbA1c (Ancestry: All); rs779094684 [4162330 to 5162330]T2D Knowledge Portal - Glucose Traits - Fasting glucose adj BMI (Ancestry: All); rs758922219 [4201949 to 5201949]T2D Knowledge Portal - Glucose Traits - Fasting glucose adj BMI (Ancestry: All)	0.8104	GLIS3; Gene dist: 65255	GLIS3; TSS dist: 16931	-0.4948	0.0809	9.452e-10	-0.4983	0.0894	2.503e-08	0.0248	0.2037	0.9032	-0.5003	0.09096	8.135e-09	No		9.35636e-05
	9:4283137:G_T	EAS	UKBB-F;UKBB-NF;GENSALT;KoGES;MESA	t	g	0.5739	MAF >=1%	41201	9	4283137	GL	LTST	COMBINED	rs7034200 [3789050 to 4789050]T2D Knowledge Portal - Insulin Traits - Fasting insulin adj BMI (Ancestry: All); rs4237150 [3790085 to 4790085]T2D Knowledge Portal - Glucose Traits - Random and fasting glucose (Ancestry: All); rs4237150 [3790085 to 4790085]T2D Knowledge Portal - Glucose Traits - Random glucose (Ancestry: All); rs4237150 [3790085 to 4790085]T2D Knowledge Portal - Glucose Traits - Random glucose adj fasting time (Ancestry: All); rs10974438 [3791928 to 4791928]T2D Knowledge Portal - Glucose Traits - Fasting glucose adj BMI (Ancestry: All); rs10758593 [3792083 to 4792083]T2D Knowledge Portal - HbA1c Traits - HbA1c (Ancestry: All); rs779094684 [4162330 to 5162330]T2D Knowledge Portal - Glucose Traits - Fasting glucose adj BMI (Ancestry: All); rs758922219 [4201949 to 5201949]T2D Knowledge Portal - Glucose Traits - Fasting glucose adj BMI (Ancestry: All)	0.9732	GLIS3; Gene dist: 65255	GLIS3; TSS dist: 16931	-0.5123	0.0694	1.519e-13	-0.5296	0.0774	7.711e-12	0.0831	0.169	0.6227	-0.5289	0.07583	3.788e-13	*Yes*		5.00671e-09
	9:4283137:G_T	EAS	UKBB-NF;GENSALT;KoGES;MESA	t	g	0.5769	MAF >=1%	27280	9	4283137	GL	LTST	FEMALE	rs7034200 [3789050 to 4789050]T2D Knowledge Portal - Insulin Traits - Fasting insulin adj BMI (Ancestry: All); rs4237150 [3790085 to 4790085]T2D Knowledge Portal - Glucose Traits - Random and fasting glucose (Ancestry: All); rs4237150 [3790085 to 4790085]T2D Knowledge Portal - Glucose Traits - Random glucose (Ancestry: All); rs4237150 [3790085 to 4790085]T2D Knowledge Portal - Glucose Traits - Random glucose adj fasting time (Ancestry: All); rs10974438 [3791928 to 4791928]T2D Knowledge Portal - Glucose Traits - Fasting glucose adj BMI (Ancestry: All); rs10758593 [3792083 to 4792083]T2D Knowledge Portal - HbA1c Traits - HbA1c (Ancestry: All); rs779094684 [4162330 to 5162330]T2D Knowledge Portal - Glucose Traits - Fasting glucose adj BMI (Ancestry: All); rs758922219 [4201949 to 5201949]T2D Knowledge Portal - Glucose Traits - Fasting glucose adj BMI (Ancestry: All)	0.4679	GLIS3; Gene dist: 65255	GLIS3; TSS dist: 16931	-0.4956	0.0809	8.925e-10	-0.5095	0.0906	1.864e-08	0.0701	0.1963	0.721	-0.5109	0.08954	3.705e-09	*Yes*		4.43645e-05
	9:4283137:G_T	CPMA	MID;EAS;EUR;HIS;SAS;AFR	t	g	0.5395	MAF >=1%	206731	9	4283137	GL	STST	MALE	rs7034200 [3789050 to 4789050]T2D Knowledge Portal - Insulin Traits - Fasting insulin adj BMI (Ancestry: All); rs4237150 [3790085 to 4790085]T2D Knowledge Portal - Glucose Traits - Random and fasting glucose (Ancestry: All); rs4237150 [3790085 to 4790085]T2D Knowledge Portal - Glucose Traits - Random glucose (Ancestry: All); rs4237150 [3790085 to 4790085]T2D Knowledge Portal - Glucose Traits - Random glucose adj fasting time (Ancestry: All); rs10974438 [3791928 to 4791928]T2D Knowledge Portal - Glucose Traits - Fasting glucose adj BMI (Ancestry: All); rs10758593 [3792083 to 4792083]T2D Knowledge Portal - HbA1c Traits - HbA1c (Ancestry: All); rs779094684 [4162330 to 5162330]T2D Knowledge Portal - Glucose Traits - Fasting glucose adj BMI (Ancestry: All); rs758922219 [4201949 to 5201949]T2D Knowledge Portal - Glucose Traits - Fasting glucose adj BMI (Ancestry: All)	0.1195	GLIS3; Gene dist: 65255	GLIS3; TSS dist: 16931	-0.2614	0.0313	6.141e-17	-0.2562	0.0343	8.721e-14	-0.0277	0.0805	0.7311	-0.2554	0.03436	4.993e-16	*Yes*		1.0578e-11
	9:4285119:C_G	EUR	AGES_hu370CNV;AGES_gsa;ARIC;BHS;UKBB;EPIC-Norfolk;Fenland;FHS;GAPP;LBC1936;LL-GSA;LL-Affy;LL-CS;LLFS;NEO;SHIP_TREND_B1;SHIP_TREND_B2;SHIP_START;YFS;FINNGEN	c	g	0.5186	MAF >=1%	433358	9	4285119	HbA1c	STST	COMBINED	rs7034200 [3789050 to 4789050]T2D Knowledge Portal - Insulin Traits - Fasting insulin adj BMI (Ancestry: All); rs4237150 [3790085 to 4790085]T2D Knowledge Portal - Glucose Traits - Random and fasting glucose (Ancestry: All); rs4237150 [3790085 to 4790085]T2D Knowledge Portal - Glucose Traits - Random glucose (Ancestry: All); rs4237150 [3790085 to 4790085]T2D Knowledge Portal - Glucose Traits - Random glucose adj fasting time (Ancestry: All); rs10974438 [3791928 to 4791928]T2D Knowledge Portal - Glucose Traits - Fasting glucose adj BMI (Ancestry: All); rs10758593 [3792083 to 4792083]T2D Knowledge Portal - HbA1c Traits - HbA1c (Ancestry: All); rs779094684 [4162330 to 5162330]T2D Knowledge Portal - Glucose Traits - Fasting glucose adj BMI (Ancestry: All); rs758922219 [4201949 to 5201949]T2D Knowledge Portal - Glucose Traits - Fasting glucose adj BMI (Ancestry: All)	0.1126	GLIS3; Gene dist: 63273	GLIS3; TSS dist: 14949	-0.0042	0.0007	2.082e-09	-0.0038	0.0008	6.463e-07	-0.002	0.0016	0.21	-0.003809	0.0007506	1.539e-09	*Yes*		1.44396e-06
	9:4289050:A_C	EUR	AGES_hu370CNV;AGES_gsa;ARIC;BHS;UKBB;EPIC-Norfolk;Fenland;FHS;GAPP;LBC1936;LL-CS;LL-GSA;LL-Affy;LLFS;NEO;SHIP_START;SHIP_TREND_B1;SHIP_TREND_B2;YFS;FINNGEN	a	c	0.4807	MAF >=1%	433358	9	4289050	HbA1c	LTST	COMBINED	rs7034200 [3789050 to 4789050]T2D Knowledge Portal - Insulin Traits - Fasting insulin adj BMI (Ancestry: All); rs4237150 [3790085 to 4790085]T2D Knowledge Portal - Glucose Traits - Random and fasting glucose (Ancestry: All); rs4237150 [3790085 to 4790085]T2D Knowledge Portal - Glucose Traits - Random glucose (Ancestry: All); rs4237150 [3790085 to 4790085]T2D Knowledge Portal - Glucose Traits - Random glucose adj fasting time (Ancestry: All); rs10974438 [3791928 to 4791928]T2D Knowledge Portal - Glucose Traits - Fasting glucose adj BMI (Ancestry: All); rs10758593 [3792083 to 4792083]T2D Knowledge Portal - HbA1c Traits - HbA1c (Ancestry: All); rs779094684 [4162330 to 5162330]T2D Knowledge Portal - Glucose Traits - Fasting glucose adj BMI (Ancestry: All); rs758922219 [4201949 to 5201949]T2D Knowledge Portal - Glucose Traits - Fasting glucose adj BMI (Ancestry: All)	0.2147	GLIS3; Gene dist: 59342	GLIS3; TSS dist: 11018	0.0041	0.0007	2.085e-09	0.0043	0.0008	1.44e-08	-0.0009	0.0016	0.5976	0.00434	0.0007471	3.544e-09	*Yes*		2.75049e-06
	9:4289050:A_C	CPMA	MID;SAS;AFR;EUR;HIS;AMR;EAS	a	c	0.5237	MAF >=1%	487048	9	4289050	HbA1c	STST	COMBINED	rs7034200 [3789050 to 4789050]T2D Knowledge Portal - Insulin Traits - Fasting insulin adj BMI (Ancestry: All); rs4237150 [3790085 to 4790085]T2D Knowledge Portal - Glucose Traits - Random and fasting glucose (Ancestry: All); rs4237150 [3790085 to 4790085]T2D Knowledge Portal - Glucose Traits - Random glucose (Ancestry: All); rs4237150 [3790085 to 4790085]T2D Knowledge Portal - Glucose Traits - Random glucose adj fasting time (Ancestry: All); rs10974438 [3791928 to 4791928]T2D Knowledge Portal - Glucose Traits - Fasting glucose adj BMI (Ancestry: All); rs10758593 [3792083 to 4792083]T2D Knowledge Portal - HbA1c Traits - HbA1c (Ancestry: All); rs779094684 [4162330 to 5162330]T2D Knowledge Portal - Glucose Traits - Fasting glucose adj BMI (Ancestry: All); rs758922219 [4201949 to 5201949]T2D Knowledge Portal - Glucose Traits - Fasting glucose adj BMI (Ancestry: All)	0.9223	GLIS3; Gene dist: 59342	GLIS3; TSS dist: 11018	0.0042	0.0007	8.444e-10	0.0039	0.0008	5.513e-07	0.002	0.0015	0.1846	0.003868	0.0007213	1.476e-10	*Yes*		1.06553e-07
	9:4289050:A_C	CPMA	HIS;EUR;AMR;AFR;EAS;MID;SAS	a	c	0.5236	MAF >=1%	486913	9	4289050	HbA1c	LTST	COMBINED	rs7034200 [3789050 to 4789050]T2D Knowledge Portal - Insulin Traits - Fasting insulin adj BMI (Ancestry: All); rs4237150 [3790085 to 4790085]T2D Knowledge Portal - Glucose Traits - Random and fasting glucose (Ancestry: All); rs4237150 [3790085 to 4790085]T2D Knowledge Portal - Glucose Traits - Random glucose (Ancestry: All); rs4237150 [3790085 to 4790085]T2D Knowledge Portal - Glucose Traits - Random glucose adj fasting time (Ancestry: All); rs10974438 [3791928 to 4791928]T2D Knowledge Portal - Glucose Traits - Fasting glucose adj BMI (Ancestry: All); rs10758593 [3792083 to 4792083]T2D Knowledge Portal - HbA1c Traits - HbA1c (Ancestry: All); rs779094684 [4162330 to 5162330]T2D Knowledge Portal - Glucose Traits - Fasting glucose adj BMI (Ancestry: All); rs758922219 [4201949 to 5201949]T2D Knowledge Portal - Glucose Traits - Fasting glucose adj BMI (Ancestry: All)	0.8922	GLIS3; Gene dist: 59342	GLIS3; TSS dist: 11018	0.0042	0.0007	7.496e-10	0.0045	0.0008	5.943e-09	-0.0012	0.0015	0.4266	0.0045	0.0007187	2.562e-10	*Yes*		1.75939e-07
	9:4290085:C_G	EUR	AGES_hu370CNV;AGES_gsa;ARIC;ASPREE;BHS;CFS;UKBB-NF;UKBB-F;DRSEXTRA;Fenland;FHS;GAPP;GS;HCS;LL-Affy;LL-GSA;LL-CS;LLFS;MESA;NEO;RS2;RS;SHIP_TREND_B2;SHIP_TREND_B1;WHI_garnet;WHI_whims;CHS;FINNGEN	c	g	0.4074	MAF >=1%	229918	9	4290085	GL	LTST	FEMALE	rs7034200 [3789050 to 4789050]T2D Knowledge Portal - Insulin Traits - Fasting insulin adj BMI (Ancestry: All); rs4237150 [3790085 to 4790085]T2D Knowledge Portal - Glucose Traits - Random and fasting glucose (Ancestry: All); rs4237150 [3790085 to 4790085]T2D Knowledge Portal - Glucose Traits - Random glucose (Ancestry: All); rs4237150 [3790085 to 4790085]T2D Knowledge Portal - Glucose Traits - Random glucose adj fasting time (Ancestry: All); rs10974438 [3791928 to 4791928]T2D Knowledge Portal - Glucose Traits - Fasting glucose adj BMI (Ancestry: All); rs10758593 [3792083 to 4792083]T2D Knowledge Portal - HbA1c Traits - HbA1c (Ancestry: All); rs779094684 [4162330 to 5162330]T2D Knowledge Portal - Glucose Traits - Fasting glucose adj BMI (Ancestry: All); rs758922219 [4201949 to 5201949]T2D Knowledge Portal - Glucose Traits - Fasting glucose adj BMI (Ancestry: All)	0.6131	GLIS3; Gene dist: 58307	GLIS3; TSS dist: 9983	0.2291	0.0281	3.495e-16	0.2219	0.0307	4.651e-13	0.0438	0.0753	0.5606	0.2225	0.03128	6.659e-15	*Yes*		2.00839e-10
	9:4290085:C_G	EUR	AGES_hu370CNV;AGES_gsa;ARIC;ASPREE;BHS;CFS;UKBB-NF;UKBB-F;DRSEXTRA;Fenland;FHS;GAPP;GS;HCS;LL-GSA;LL-Affy;LL-CS;LLFS;MESA;NEO;RS;RS2;SHIP_TREND_B2;SHIP_TREND_B1;WHI_garnet;WHI_whims;YFS;CHS;FINNGEN	c	g	0.4075	MAF >=1%	413152	9	4290085	GL	LTST	COMBINED	rs7034200 [3789050 to 4789050]T2D Knowledge Portal - Insulin Traits - Fasting insulin adj BMI (Ancestry: All); rs4237150 [3790085 to 4790085]T2D Knowledge Portal - Glucose Traits - Random and fasting glucose (Ancestry: All); rs4237150 [3790085 to 4790085]T2D Knowledge Portal - Glucose Traits - Random glucose (Ancestry: All); rs4237150 [3790085 to 4790085]T2D Knowledge Portal - Glucose Traits - Random glucose adj fasting time (Ancestry: All); rs10974438 [3791928 to 4791928]T2D Knowledge Portal - Glucose Traits - Fasting glucose adj BMI (Ancestry: All); rs10758593 [3792083 to 4792083]T2D Knowledge Portal - HbA1c Traits - HbA1c (Ancestry: All); rs779094684 [4162330 to 5162330]T2D Knowledge Portal - Glucose Traits - Fasting glucose adj BMI (Ancestry: All); rs758922219 [4201949 to 5201949]T2D Knowledge Portal - Glucose Traits - Fasting glucose adj BMI (Ancestry: All)	0.4167	GLIS3; Gene dist: 58307	GLIS3; TSS dist: 9983	0.2435	0.0216	1.794e-29	0.2541	0.0239	2e-26	-0.0555	0.0541	0.3046	0.2548	0.02408	1.309e-28	*Yes*		1.82342e-23
	9:4290085:C_G	EUR	AGES_hu370CNV;AGES_gsa;ARIC;ASPREE;BHS;CFS;UKBB-F;UKBB-NF;DRSEXTRA;Fenland;FHS;GAPP;GS;HCS;LL-GSA;LL-Affy;LL-CS;LLFS;MESA;NEO;RS;RS2;SHIP_TREND_B2;SHIP_TREND_B1;WHI_garnet;WHI_whims;YFS;CHS;FINNGEN	c	g	0.4075	MAF >=1%	413152	9	4290085	GL	STST	COMBINED	rs7034200 [3789050 to 4789050]T2D Knowledge Portal - Insulin Traits - Fasting insulin adj BMI (Ancestry: All); rs4237150 [3790085 to 4790085]T2D Knowledge Portal - Glucose Traits - Random and fasting glucose (Ancestry: All); rs4237150 [3790085 to 4790085]T2D Knowledge Portal - Glucose Traits - Random glucose (Ancestry: All); rs4237150 [3790085 to 4790085]T2D Knowledge Portal - Glucose Traits - Random glucose adj fasting time (Ancestry: All); rs10974438 [3791928 to 4791928]T2D Knowledge Portal - Glucose Traits - Fasting glucose adj BMI (Ancestry: All); rs10758593 [3792083 to 4792083]T2D Knowledge Portal - HbA1c Traits - HbA1c (Ancestry: All); rs779094684 [4162330 to 5162330]T2D Knowledge Portal - Glucose Traits - Fasting glucose adj BMI (Ancestry: All); rs758922219 [4201949 to 5201949]T2D Knowledge Portal - Glucose Traits - Fasting glucose adj BMI (Ancestry: All)	0.03682	GLIS3; Gene dist: 58307	GLIS3; TSS dist: 9983	0.2437	0.0216	1.678e-29	0.2432	0.024	4.556e-24	-0.0029	0.0534	0.957	0.2421	0.0239	1.715e-28	*Yes*		2.35896e-23
	9:4290085:C_G	EUR	AGES_hu370CNV;AGES_gsa;ARIC;ASPREE;BHS;CFS;UKBB-F;UKBB-NF;DRSEXTRA;Fenland;FHS;GAPP;GS;HCS;LL-CS;LL-GSA;LL-Affy;LLFS;MESA;NEO;RS;RS2;SHIP_TREND_B1;SHIP_TREND_B2;WHI_whims;WHI_garnet;YFS;CHS;FINNGEN	c	g	0.4076	MAF >=1%	230805	9	4290085	GL	STST	FEMALE	rs7034200 [3789050 to 4789050]T2D Knowledge Portal - Insulin Traits - Fasting insulin adj BMI (Ancestry: All); rs4237150 [3790085 to 4790085]T2D Knowledge Portal - Glucose Traits - Random and fasting glucose (Ancestry: All); rs4237150 [3790085 to 4790085]T2D Knowledge Portal - Glucose Traits - Random glucose (Ancestry: All); rs4237150 [3790085 to 4790085]T2D Knowledge Portal - Glucose Traits - Random glucose adj fasting time (Ancestry: All); rs10974438 [3791928 to 4791928]T2D Knowledge Portal - Glucose Traits - Fasting glucose adj BMI (Ancestry: All); rs10758593 [3792083 to 4792083]T2D Knowledge Portal - HbA1c Traits - HbA1c (Ancestry: All); rs779094684 [4162330 to 5162330]T2D Knowledge Portal - Glucose Traits - Fasting glucose adj BMI (Ancestry: All); rs758922219 [4201949 to 5201949]T2D Knowledge Portal - Glucose Traits - Fasting glucose adj BMI (Ancestry: All)	0.06632	GLIS3; Gene dist: 58307	GLIS3; TSS dist: 9983	0.2344	0.028	5.952e-17	0.2381	0.0315	4.101e-14	-0.0157	0.0684	0.8188	0.2371	0.03148	7.217e-16	*Yes*		1.8809e-11
	9:4290085:C_G	EUR	AGES_gsa;AGES_hu370CNV;ARIC;ASPREE;CFS;UKBB-F;UKBB-NF;DRSEXTRA;Fenland;FHS;GAPP;GS;HCS;LL-GSA;LL-Affy;LL-CS;LLFS;MESA;NEO;RS2;RS;SHIP_TREND_B2;SHIP_TREND_B1;YFS;CHS;FINNGEN	c	g	0.4074	MAF >=1%	182228	9	4290085	GL	STST	MALE	rs7034200 [3789050 to 4789050]T2D Knowledge Portal - Insulin Traits - Fasting insulin adj BMI (Ancestry: All); rs4237150 [3790085 to 4790085]T2D Knowledge Portal - Glucose Traits - Random and fasting glucose (Ancestry: All); rs4237150 [3790085 to 4790085]T2D Knowledge Portal - Glucose Traits - Random glucose (Ancestry: All); rs4237150 [3790085 to 4790085]T2D Knowledge Portal - Glucose Traits - Random glucose adj fasting time (Ancestry: All); rs10974438 [3791928 to 4791928]T2D Knowledge Portal - Glucose Traits - Fasting glucose adj BMI (Ancestry: All); rs10758593 [3792083 to 4792083]T2D Knowledge Portal - HbA1c Traits - HbA1c (Ancestry: All); rs779094684 [4162330 to 5162330]T2D Knowledge Portal - Glucose Traits - Fasting glucose adj BMI (Ancestry: All); rs758922219 [4201949 to 5201949]T2D Knowledge Portal - Glucose Traits - Fasting glucose adj BMI (Ancestry: All)	0.1599	GLIS3; Gene dist: 58307	GLIS3; TSS dist: 9983	0.251	0.0331	3.275e-14	0.2476	0.0364	1.002e-11	0.0237	0.0867	0.7847	0.246	0.03653	4.075e-13	*Yes*		9.20601e-09
	9:4290085:C_G	EUR	AGES_hu370CNV;AGES_gsa;ARIC;ASPREE;BHS;CFS;UKBB-F;UKBB-NF;DRSEXTRA;Fenland;FHS;GAPP;GS;HCS;LL-CS;LL-GSA;LL-Affy;LLFS;MESA;NEO;RS2;RS;SHIP_TREND_B2;SHIP_TREND_B1;YFS;CHS;FINNGEN	c	g	0.4074	MAF >=1%	182379	9	4290085	GL	LTST	MALE	rs7034200 [3789050 to 4789050]T2D Knowledge Portal - Insulin Traits - Fasting insulin adj BMI (Ancestry: All); rs4237150 [3790085 to 4790085]T2D Knowledge Portal - Glucose Traits - Random and fasting glucose (Ancestry: All); rs4237150 [3790085 to 4790085]T2D Knowledge Portal - Glucose Traits - Random glucose (Ancestry: All); rs4237150 [3790085 to 4790085]T2D Knowledge Portal - Glucose Traits - Random glucose adj fasting time (Ancestry: All); rs10974438 [3791928 to 4791928]T2D Knowledge Portal - Glucose Traits - Fasting glucose adj BMI (Ancestry: All); rs10758593 [3792083 to 4792083]T2D Knowledge Portal - HbA1c Traits - HbA1c (Ancestry: All); rs779094684 [4162330 to 5162330]T2D Knowledge Portal - Glucose Traits - Fasting glucose adj BMI (Ancestry: All); rs758922219 [4201949 to 5201949]T2D Knowledge Portal - Glucose Traits - Fasting glucose adj BMI (Ancestry: All)	0.8264	GLIS3; Gene dist: 58307	GLIS3; TSS dist: 9983	0.251	0.0331	3.249e-14	0.2879	0.0374	1.389e-14	-0.1677	0.0796	0.03515	0.2882	0.03746	3.448e-14	*Yes*		9.58325e-10
	9:4290085:C_G	CPMA	EUR;AFR;EAS;HIS;SAS;MID;AMR	c	g	0.4716	MAF >=1%	271481	9	4290085	GL	LTST	FEMALE	rs7034200 [3789050 to 4789050]T2D Knowledge Portal - Insulin Traits - Fasting insulin adj BMI (Ancestry: All); rs4237150 [3790085 to 4790085]T2D Knowledge Portal - Glucose Traits - Random and fasting glucose (Ancestry: All); rs4237150 [3790085 to 4790085]T2D Knowledge Portal - Glucose Traits - Random glucose (Ancestry: All); rs4237150 [3790085 to 4790085]T2D Knowledge Portal - Glucose Traits - Random glucose adj fasting time (Ancestry: All); rs10974438 [3791928 to 4791928]T2D Knowledge Portal - Glucose Traits - Fasting glucose adj BMI (Ancestry: All); rs10758593 [3792083 to 4792083]T2D Knowledge Portal - HbA1c Traits - HbA1c (Ancestry: All); rs779094684 [4162330 to 5162330]T2D Knowledge Portal - Glucose Traits - Fasting glucose adj BMI (Ancestry: All); rs758922219 [4201949 to 5201949]T2D Knowledge Portal - Glucose Traits - Fasting glucose adj BMI (Ancestry: All)	0.08548	GLIS3; Gene dist: 58307	GLIS3; TSS dist: 9983	0.2591	0.0259	1.309e-23	0.2585	0.0283	6.556e-20	-0.0069	0.0675	0.9188	0.2615	0.02862	1.172e-22	*Yes*		3.29198e-18
	9:4290085:C_G	CPMA	EUR;HIS;EAS;SAS;AFR;AMR;MID	c	g	0.4719	MAF >=1%	272472	9	4290085	GL	STST	FEMALE	rs7034200 [3789050 to 4789050]T2D Knowledge Portal - Insulin Traits - Fasting insulin adj BMI (Ancestry: All); rs4237150 [3790085 to 4790085]T2D Knowledge Portal - Glucose Traits - Random and fasting glucose (Ancestry: All); rs4237150 [3790085 to 4790085]T2D Knowledge Portal - Glucose Traits - Random glucose (Ancestry: All); rs4237150 [3790085 to 4790085]T2D Knowledge Portal - Glucose Traits - Random glucose adj fasting time (Ancestry: All); rs10974438 [3791928 to 4791928]T2D Knowledge Portal - Glucose Traits - Fasting glucose adj BMI (Ancestry: All); rs10758593 [3792083 to 4792083]T2D Knowledge Portal - HbA1c Traits - HbA1c (Ancestry: All); rs779094684 [4162330 to 5162330]T2D Knowledge Portal - Glucose Traits - Fasting glucose adj BMI (Ancestry: All); rs758922219 [4201949 to 5201949]T2D Knowledge Portal - Glucose Traits - Fasting glucose adj BMI (Ancestry: All)	0.5121	GLIS3; Gene dist: 58307	GLIS3; TSS dist: 9983	0.2638	0.0258	1.421e-24	0.2659	0.0288	2.902e-20	-0.005	0.0625	0.9358	0.2639	0.02877	1.601e-23	*Yes*		4.60176e-19
	9:4290085:C_G	CPMA	EUR;AFR;AMR;MID;EAS;HIS;SAS	c	g	0.4675	MAF >=1%	479985	9	4290085	GL	LTST	COMBINED	rs7034200 [3789050 to 4789050]T2D Knowledge Portal - Insulin Traits - Fasting insulin adj BMI (Ancestry: All); rs4237150 [3790085 to 4790085]T2D Knowledge Portal - Glucose Traits - Random and fasting glucose (Ancestry: All); rs4237150 [3790085 to 4790085]T2D Knowledge Portal - Glucose Traits - Random glucose (Ancestry: All); rs4237150 [3790085 to 4790085]T2D Knowledge Portal - Glucose Traits - Random glucose adj fasting time (Ancestry: All); rs10974438 [3791928 to 4791928]T2D Knowledge Portal - Glucose Traits - Fasting glucose adj BMI (Ancestry: All); rs10758593 [3792083 to 4792083]T2D Knowledge Portal - HbA1c Traits - HbA1c (Ancestry: All); rs779094684 [4162330 to 5162330]T2D Knowledge Portal - Glucose Traits - Fasting glucose adj BMI (Ancestry: All); rs758922219 [4201949 to 5201949]T2D Knowledge Portal - Glucose Traits - Fasting glucose adj BMI (Ancestry: All)	0.05237	GLIS3; Gene dist: 58307	GLIS3; TSS dist: 9983	0.2633	0.0202	6.566e-39	0.2744	0.0222	5.854e-35	-0.0591	0.0496	0.2339	0.2762	0.02231	5.598e-39	*Yes*		1.71164e-34
	9:4290085:C_G	CPMA	AMR;SAS;HIS;EAS;EUR;AFR;MID	c	g	0.4675	MAF >=1%	479985	9	4290085	GL	STST	COMBINED	rs7034200 [3789050 to 4789050]T2D Knowledge Portal - Insulin Traits - Fasting insulin adj BMI (Ancestry: All); rs4237150 [3790085 to 4790085]T2D Knowledge Portal - Glucose Traits - Random and fasting glucose (Ancestry: All); rs4237150 [3790085 to 4790085]T2D Knowledge Portal - Glucose Traits - Random glucose (Ancestry: All); rs4237150 [3790085 to 4790085]T2D Knowledge Portal - Glucose Traits - Random glucose adj fasting time (Ancestry: All); rs10974438 [3791928 to 4791928]T2D Knowledge Portal - Glucose Traits - Fasting glucose adj BMI (Ancestry: All); rs10758593 [3792083 to 4792083]T2D Knowledge Portal - HbA1c Traits - HbA1c (Ancestry: All); rs779094684 [4162330 to 5162330]T2D Knowledge Portal - Glucose Traits - Fasting glucose adj BMI (Ancestry: All); rs758922219 [4201949 to 5201949]T2D Knowledge Portal - Glucose Traits - Fasting glucose adj BMI (Ancestry: All)	0.08088	GLIS3; Gene dist: 58307	GLIS3; TSS dist: 9983	0.2635	0.0202	5.919e-39	0.2631	0.0223	4.802e-32	-0.0025	0.0491	0.9591	0.2616	0.02218	2.182e-38	*Yes*		6.29528e-34
	9:4290085:C_G	CPMA	EUR;AMR;EAS;SAS;AFR;MID;HIS	c	g	0.4617	MAF >=1%	207281	9	4290085	GL	LTST	MALE	rs7034200 [3789050 to 4789050]T2D Knowledge Portal - Insulin Traits - Fasting insulin adj BMI (Ancestry: All); rs4237150 [3790085 to 4790085]T2D Knowledge Portal - Glucose Traits - Random and fasting glucose (Ancestry: All); rs4237150 [3790085 to 4790085]T2D Knowledge Portal - Glucose Traits - Random glucose (Ancestry: All); rs4237150 [3790085 to 4790085]T2D Knowledge Portal - Glucose Traits - Random glucose adj fasting time (Ancestry: All); rs10974438 [3791928 to 4791928]T2D Knowledge Portal - Glucose Traits - Fasting glucose adj BMI (Ancestry: All); rs10758593 [3792083 to 4792083]T2D Knowledge Portal - HbA1c Traits - HbA1c (Ancestry: All); rs779094684 [4162330 to 5162330]T2D Knowledge Portal - Glucose Traits - Fasting glucose adj BMI (Ancestry: All); rs758922219 [4201949 to 5201949]T2D Knowledge Portal - Glucose Traits - Fasting glucose adj BMI (Ancestry: All)	0.04605	GLIS3; Gene dist: 58307	GLIS3; TSS dist: 9983	0.2613	0.0312	5.211e-17	0.2905	0.035	1.133e-16	-0.1369	0.0744	0.0659	0.2909	0.03504	6.812e-17	*Yes*		1.59141e-12
	9:4297892:C_T	EUR	AGES_hu370CNV;AGES_gsa;ARIC;ASPREE;BHS;UKBB-NF;UKBB-F;DRSEXTRA;Fenland;FHS;GAPP;GS;HCS;LL-GSA;LL-Affy;LL-CS;LLFS;MESA;NEO;RS;RS2;SHIP_TREND_B2;SHIP_TREND_B1;WHI_garnet;WHI_whims;YFS;CHS;FINNGEN	t	c	0.7188	MAF >=1%	412916	9	4297892	GL	LTST	COMBINED	rs7034200 [3789050 to 4789050]T2D Knowledge Portal - Insulin Traits - Fasting insulin adj BMI (Ancestry: All); rs4237150 [3790085 to 4790085]T2D Knowledge Portal - Glucose Traits - Random and fasting glucose (Ancestry: All); rs4237150 [3790085 to 4790085]T2D Knowledge Portal - Glucose Traits - Random glucose (Ancestry: All); rs4237150 [3790085 to 4790085]T2D Knowledge Portal - Glucose Traits - Random glucose adj fasting time (Ancestry: All); rs10974438 [3791928 to 4791928]T2D Knowledge Portal - Glucose Traits - Fasting glucose adj BMI (Ancestry: All); rs10758593 [3792083 to 4792083]T2D Knowledge Portal - HbA1c Traits - HbA1c (Ancestry: All); rs779094684 [4162330 to 5162330]T2D Knowledge Portal - Glucose Traits - Fasting glucose adj BMI (Ancestry: All); rs758922219 [4201949 to 5201949]T2D Knowledge Portal - Glucose Traits - Fasting glucose adj BMI (Ancestry: All)	0.6337	GLIS3; Gene dist: 50500	GLIS3; TSS dist: 2176	0.1883	0.024	4.19e-15	0.2014	0.0265	3.266e-14	-0.0691	0.0598	0.248	0.2014	0.02676	2.153e-14	*Yes*		3.55373e-10
	9:4297892:C_T	EUR	AGES_hu370CNV;AGES_gsa;ARIC;ASPREE;BHS;UKBB-F;UKBB-NF;DRSEXTRA;Fenland;FHS;GAPP;GS;HCS;LL-GSA;LL-Affy;LL-CS;LLFS;MESA;NEO;RS;RS2;SHIP_TREND_B2;SHIP_TREND_B1;WHI_garnet;WHI_whims;YFS;CHS;FINNGEN	t	c	0.7188	MAF >=1%	412916	9	4297892	GL	STST	COMBINED	rs7034200 [3789050 to 4789050]T2D Knowledge Portal - Insulin Traits - Fasting insulin adj BMI (Ancestry: All); rs4237150 [3790085 to 4790085]T2D Knowledge Portal - Glucose Traits - Random and fasting glucose (Ancestry: All); rs4237150 [3790085 to 4790085]T2D Knowledge Portal - Glucose Traits - Random glucose (Ancestry: All); rs4237150 [3790085 to 4790085]T2D Knowledge Portal - Glucose Traits - Random glucose adj fasting time (Ancestry: All); rs10974438 [3791928 to 4791928]T2D Knowledge Portal - Glucose Traits - Fasting glucose adj BMI (Ancestry: All); rs10758593 [3792083 to 4792083]T2D Knowledge Portal - HbA1c Traits - HbA1c (Ancestry: All); rs779094684 [4162330 to 5162330]T2D Knowledge Portal - Glucose Traits - Fasting glucose adj BMI (Ancestry: All); rs758922219 [4201949 to 5201949]T2D Knowledge Portal - Glucose Traits - Fasting glucose adj BMI (Ancestry: All)	0.2365	GLIS3; Gene dist: 50500	GLIS3; TSS dist: 2176	0.1884	0.024	4.039e-15	0.2002	0.0267	6.523e-14	-0.0611	0.0591	0.3006	0.1995	0.02656	1.759e-14	*Yes*		2.92672e-10
	9:4297892:C_T	EUR	AGES_gsa;AGES_hu370CNV;ARIC;ASPREE;UKBB-F;UKBB-NF;DRSEXTRA;Fenland;FHS;GAPP;GS;HCS;LL-GSA;LL-Affy;LL-CS;LLFS;MESA;NEO;RS2;RS;SHIP_TREND_B2;SHIP_TREND_B1;YFS;CHS;FINNGEN	t	c	0.7188	MAF >=1%	182120	9	4297892	GL	STST	MALE	rs7034200 [3789050 to 4789050]T2D Knowledge Portal - Insulin Traits - Fasting insulin adj BMI (Ancestry: All); rs4237150 [3790085 to 4790085]T2D Knowledge Portal - Glucose Traits - Random and fasting glucose (Ancestry: All); rs4237150 [3790085 to 4790085]T2D Knowledge Portal - Glucose Traits - Random glucose (Ancestry: All); rs4237150 [3790085 to 4790085]T2D Knowledge Portal - Glucose Traits - Random glucose adj fasting time (Ancestry: All); rs10974438 [3791928 to 4791928]T2D Knowledge Portal - Glucose Traits - Fasting glucose adj BMI (Ancestry: All); rs10758593 [3792083 to 4792083]T2D Knowledge Portal - HbA1c Traits - HbA1c (Ancestry: All); rs779094684 [4162330 to 5162330]T2D Knowledge Portal - Glucose Traits - Fasting glucose adj BMI (Ancestry: All); rs758922219 [4201949 to 5201949]T2D Knowledge Portal - Glucose Traits - Fasting glucose adj BMI (Ancestry: All)	0.7245	GLIS3; Gene dist: 50500	GLIS3; TSS dist: 2176	0.2206	0.0367	1.852e-09	0.2457	0.0404	1.154e-09	-0.1479	0.0961	0.1238	0.2458	0.04053	5.459e-09	No		5.79503e-05
	9:4297892:C_T	EUR	AGES_hu370CNV;AGES_gsa;ARIC;ASPREE;UKBB-F;UKBB-NF;DRSEXTRA;Fenland;FHS;GAPP;GS;HCS;LL-CS;LL-GSA;LL-Affy;LLFS;MESA;NEO;RS2;RS;SHIP_TREND_B2;SHIP_TREND_B1;YFS;CHS;FINNGEN	t	c	0.7188	MAF >=1%	182119	9	4297892	GL	LTST	MALE	rs7034200 [3789050 to 4789050]T2D Knowledge Portal - Insulin Traits - Fasting insulin adj BMI (Ancestry: All); rs4237150 [3790085 to 4790085]T2D Knowledge Portal - Glucose Traits - Random and fasting glucose (Ancestry: All); rs4237150 [3790085 to 4790085]T2D Knowledge Portal - Glucose Traits - Random glucose (Ancestry: All); rs4237150 [3790085 to 4790085]T2D Knowledge Portal - Glucose Traits - Random glucose adj fasting time (Ancestry: All); rs10974438 [3791928 to 4791928]T2D Knowledge Portal - Glucose Traits - Fasting glucose adj BMI (Ancestry: All); rs10758593 [3792083 to 4792083]T2D Knowledge Portal - HbA1c Traits - HbA1c (Ancestry: All); rs779094684 [4162330 to 5162330]T2D Knowledge Portal - Glucose Traits - Fasting glucose adj BMI (Ancestry: All); rs758922219 [4201949 to 5201949]T2D Knowledge Portal - Glucose Traits - Fasting glucose adj BMI (Ancestry: All)	0.8754	GLIS3; Gene dist: 50500	GLIS3; TSS dist: 2176	0.2203	0.0367	1.948e-09	0.2438	0.0415	4.234e-09	-0.1028	0.0883	0.2441	0.2428	0.04157	7.759e-09	No		8.16628e-05
	9:4297892:C_T	CPMA	EUR;AFR;EAS;HIS;SAS;MID;AMR	t	c	0.6772	MAF >=1%	280276	9	4297892	GL	LTST	FEMALE	rs7034200 [3789050 to 4789050]T2D Knowledge Portal - Insulin Traits - Fasting insulin adj BMI (Ancestry: All); rs4237150 [3790085 to 4790085]T2D Knowledge Portal - Glucose Traits - Random and fasting glucose (Ancestry: All); rs4237150 [3790085 to 4790085]T2D Knowledge Portal - Glucose Traits - Random glucose (Ancestry: All); rs4237150 [3790085 to 4790085]T2D Knowledge Portal - Glucose Traits - Random glucose adj fasting time (Ancestry: All); rs10974438 [3791928 to 4791928]T2D Knowledge Portal - Glucose Traits - Fasting glucose adj BMI (Ancestry: All); rs10758593 [3792083 to 4792083]T2D Knowledge Portal - HbA1c Traits - HbA1c (Ancestry: All); rs779094684 [4162330 to 5162330]T2D Knowledge Portal - Glucose Traits - Fasting glucose adj BMI (Ancestry: All); rs758922219 [4201949 to 5201949]T2D Knowledge Portal - Glucose Traits - Fasting glucose adj BMI (Ancestry: All)	0.4652	GLIS3; Gene dist: 50500	GLIS3; TSS dist: 2176	0.1661	0.0282	4.11e-09	0.1702	0.0309	3.662e-08	-0.0289	0.073	0.6925	0.1712	0.0313	3.246e-08	No		0.000173121
	9:4297892:C_T	CPMA	EUR;HIS;EAS;SAS;AFR;AMR;MID	t	c	0.6772	MAF >=1%	281372	9	4297892	GL	STST	FEMALE	rs7034200 [3789050 to 4789050]T2D Knowledge Portal - Insulin Traits - Fasting insulin adj BMI (Ancestry: All); rs4237150 [3790085 to 4790085]T2D Knowledge Portal - Glucose Traits - Random and fasting glucose (Ancestry: All); rs4237150 [3790085 to 4790085]T2D Knowledge Portal - Glucose Traits - Random glucose (Ancestry: All); rs4237150 [3790085 to 4790085]T2D Knowledge Portal - Glucose Traits - Random glucose adj fasting time (Ancestry: All); rs10974438 [3791928 to 4791928]T2D Knowledge Portal - Glucose Traits - Fasting glucose adj BMI (Ancestry: All); rs10758593 [3792083 to 4792083]T2D Knowledge Portal - HbA1c Traits - HbA1c (Ancestry: All); rs779094684 [4162330 to 5162330]T2D Knowledge Portal - Glucose Traits - Fasting glucose adj BMI (Ancestry: All); rs758922219 [4201949 to 5201949]T2D Knowledge Portal - Glucose Traits - Fasting glucose adj BMI (Ancestry: All)	0.4754	GLIS3; Gene dist: 50500	GLIS3; TSS dist: 2176	0.1666	0.0282	3.293e-09	0.1547	0.0315	8.839e-07	0.0578	0.0679	0.3945	0.1541	0.03143	1.209e-08	No		6.79576e-05
	9:4297892:C_T	CPMA	EUR;AFR;AMR;MID;EAS;HIS;SAS	t	c	0.6729	MAF >=1%	488599	9	4297892	GL	LTST	COMBINED	rs7034200 [3789050 to 4789050]T2D Knowledge Portal - Insulin Traits - Fasting insulin adj BMI (Ancestry: All); rs4237150 [3790085 to 4790085]T2D Knowledge Portal - Glucose Traits - Random and fasting glucose (Ancestry: All); rs4237150 [3790085 to 4790085]T2D Knowledge Portal - Glucose Traits - Random glucose (Ancestry: All); rs4237150 [3790085 to 4790085]T2D Knowledge Portal - Glucose Traits - Random glucose adj fasting time (Ancestry: All); rs10974438 [3791928 to 4791928]T2D Knowledge Portal - Glucose Traits - Fasting glucose adj BMI (Ancestry: All); rs10758593 [3792083 to 4792083]T2D Knowledge Portal - HbA1c Traits - HbA1c (Ancestry: All); rs779094684 [4162330 to 5162330]T2D Knowledge Portal - Glucose Traits - Fasting glucose adj BMI (Ancestry: All); rs758922219 [4201949 to 5201949]T2D Knowledge Portal - Glucose Traits - Fasting glucose adj BMI (Ancestry: All)	0.02161	GLIS3; Gene dist: 50500	GLIS3; TSS dist: 2176	0.1805	0.0221	3.517e-16	0.1869	0.0244	1.66e-14	-0.0346	0.0541	0.5224	0.1877	0.02446	1.174e-15	*Yes*		1.07266e-11
	9:4297892:C_T	CPMA	AMR;SAS;HIS;EAS;EUR;AFR;MID	t	c	0.673	MAF >=1%	488866	9	4297892	GL	STST	COMBINED	rs7034200 [3789050 to 4789050]T2D Knowledge Portal - Insulin Traits - Fasting insulin adj BMI (Ancestry: All); rs4237150 [3790085 to 4790085]T2D Knowledge Portal - Glucose Traits - Random and fasting glucose (Ancestry: All); rs4237150 [3790085 to 4790085]T2D Knowledge Portal - Glucose Traits - Random glucose (Ancestry: All); rs4237150 [3790085 to 4790085]T2D Knowledge Portal - Glucose Traits - Random glucose adj fasting time (Ancestry: All); rs10974438 [3791928 to 4791928]T2D Knowledge Portal - Glucose Traits - Fasting glucose adj BMI (Ancestry: All); rs10758593 [3792083 to 4792083]T2D Knowledge Portal - HbA1c Traits - HbA1c (Ancestry: All); rs779094684 [4162330 to 5162330]T2D Knowledge Portal - Glucose Traits - Fasting glucose adj BMI (Ancestry: All); rs758922219 [4201949 to 5201949]T2D Knowledge Portal - Glucose Traits - Fasting glucose adj BMI (Ancestry: All)	0.09945	GLIS3; Gene dist: 50500	GLIS3; TSS dist: 2176	0.1814	0.0221	2.515e-16	0.1887	0.0245	1.321e-14	-0.0358	0.0536	0.5039	0.1882	0.02432	6.217e-16	*Yes*		5.70399e-12
	9:4297892:C_T	CPMA	MID;EAS;EUR;HIS;SAS;AFR	t	c	0.6696	MAF >=1%	206623	9	4297892	GL	STST	MALE	rs7034200 [3789050 to 4789050]T2D Knowledge Portal - Insulin Traits - Fasting insulin adj BMI (Ancestry: All); rs4237150 [3790085 to 4790085]T2D Knowledge Portal - Glucose Traits - Random and fasting glucose (Ancestry: All); rs4237150 [3790085 to 4790085]T2D Knowledge Portal - Glucose Traits - Random glucose (Ancestry: All); rs4237150 [3790085 to 4790085]T2D Knowledge Portal - Glucose Traits - Random glucose adj fasting time (Ancestry: All); rs10974438 [3791928 to 4791928]T2D Knowledge Portal - Glucose Traits - Fasting glucose adj BMI (Ancestry: All); rs10758593 [3792083 to 4792083]T2D Knowledge Portal - HbA1c Traits - HbA1c (Ancestry: All); rs779094684 [4162330 to 5162330]T2D Knowledge Portal - Glucose Traits - Fasting glucose adj BMI (Ancestry: All); rs758922219 [4201949 to 5201949]T2D Knowledge Portal - Glucose Traits - Fasting glucose adj BMI (Ancestry: All)	0.1573	GLIS3; Gene dist: 50500	GLIS3; TSS dist: 2176	0.205	0.0343	2.394e-09	0.2338	0.0377	5.781e-10	-0.1702	0.0885	0.05439	0.2352	0.03773	2.487e-09	*Yes*		2.2769e-05
	9:4297892:C_T	CPMA	EUR;AMR;EAS;SAS;AFR;MID;HIS	t	c	0.6586	MAF >=1%	206741	9	4297892	GL	LTST	MALE	rs7034200 [3789050 to 4789050]T2D Knowledge Portal - Insulin Traits - Fasting insulin adj BMI (Ancestry: All); rs4237150 [3790085 to 4790085]T2D Knowledge Portal - Glucose Traits - Random and fasting glucose (Ancestry: All); rs4237150 [3790085 to 4790085]T2D Knowledge Portal - Glucose Traits - Random glucose (Ancestry: All); rs4237150 [3790085 to 4790085]T2D Knowledge Portal - Glucose Traits - Random glucose adj fasting time (Ancestry: All); rs10974438 [3791928 to 4791928]T2D Knowledge Portal - Glucose Traits - Fasting glucose adj BMI (Ancestry: All); rs10758593 [3792083 to 4792083]T2D Knowledge Portal - HbA1c Traits - HbA1c (Ancestry: All); rs779094684 [4162330 to 5162330]T2D Knowledge Portal - Glucose Traits - Fasting glucose adj BMI (Ancestry: All); rs758922219 [4201949 to 5201949]T2D Knowledge Portal - Glucose Traits - Fasting glucose adj BMI (Ancestry: All)	0.01308	GLIS3; Gene dist: 50500	GLIS3; TSS dist: 2176	0.205	0.0344	2.445e-09	0.2134	0.0386	3.353e-08	-0.0431	0.0819	0.5986	0.2134	0.03866	1.571e-08	No		0.000125795
	9:4840380:A_G	CPMA	SAS;AFR;EUR;HIS;AMR	a	g	0.9364	MAF >=1%	452329	9	4840380	HbA1c	STST	COMBINED	rs779094684 [4162330 to 5162330]T2D Knowledge Portal - Glucose Traits - Fasting glucose adj BMI (Ancestry: All); rs758922219 [4201949 to 5201949]T2D Knowledge Portal - Glucose Traits - Fasting glucose adj BMI (Ancestry: All)	0.6593	RCL1; Gene dist: 47436	RCL1; TSS dist: 47436	0.0078	0.001	4.268e-14	0.0078	0.0011	2.968e-12	0.0003	0.0023	0.904	0.00784	0.001071	2.087e-15	*Yes*		2.64171e-12
	9:4840380:A_G	CPMA	HIS;EUR;AFR;SAS	a	g	0.939	MAF >=1%	449195	9	4840380	HbA1c	LTST	COMBINED	rs779094684 [4162330 to 5162330]T2D Knowledge Portal - Glucose Traits - Fasting glucose adj BMI (Ancestry: All); rs758922219 [4201949 to 5201949]T2D Knowledge Portal - Glucose Traits - Fasting glucose adj BMI (Ancestry: All)	0.1102	RCL1; Gene dist: 47436	RCL1; TSS dist: 47436	0.0077	0.001	1.047e-13	0.0075	0.0011	2.996e-11	0.0009	0.0023	0.6835	0.007566	0.001071	3.954e-15	*Yes*		4.7993e-12
	9:4840380:A_G	CPMA	SAS;EUR;HIS	a	g	0.9229	MAF >=1%	201277	9	4840380	HbA1c	STST	MALE	rs779094684 [4162330 to 5162330]T2D Knowledge Portal - Glucose Traits - Fasting glucose adj BMI (Ancestry: All); rs758922219 [4201949 to 5201949]T2D Knowledge Portal - Glucose Traits - Fasting glucose adj BMI (Ancestry: All)	0.1503	RCL1; Gene dist: 47436	RCL1; TSS dist: 47436	0.0097	0.0015	1.584e-10	0.0094	0.0016	4.435e-09	0.0018	0.0038	0.6385	0.009473	0.001609	2.653e-10	*Yes*		3.96541e-07
	9:4840380:A_G	CPMA	HIS;EUR;SAS	a	g	0.9228	MAF >=1%	200354	9	4840380	HbA1c	LTST	MALE	rs779094684 [4162330 to 5162330]T2D Knowledge Portal - Glucose Traits - Fasting glucose adj BMI (Ancestry: All); rs758922219 [4201949 to 5201949]T2D Knowledge Portal - Glucose Traits - Fasting glucose adj BMI (Ancestry: All)	0.3954	RCL1; Gene dist: 47436	RCL1; TSS dist: 47436	0.0096	0.0015	2.417e-10	0.0097	0.0017	1.168e-08	-0.0005	0.0034	0.8831	0.009794	0.001655	2.577e-10	*Yes*		3.7587e-07
	9:4844214:C_T	EUR	AGES_gsa;AGES_hu370CNV;ARIC;UKBB;EPIC-Norfolk;Fenland;FHS;GAPP;LL-GSA;LL-Affy;LL-CS;LLFS;NEO;SHIP_TREND_B2;SHIP_TREND_B1;SHIP_START;YFS;FINNGEN	t	c	0.7912	MAF >=1%	194668	9	4844214	HbA1c	STST	MALE	rs779094684 [4162330 to 5162330]T2D Knowledge Portal - Glucose Traits - Fasting glucose adj BMI (Ancestry: All); rs758922219 [4201949 to 5201949]T2D Knowledge Portal - Glucose Traits - Fasting glucose adj BMI (Ancestry: All)	0.7103	RCL1; Gene dist: 51270	RCL1; TSS dist: 51270	0.0086	0.0013	1.949e-11	0.0086	0.0014	9.217e-10	0.0004	0.0033	0.8923	0.008593	0.001398	1e-10	*Yes*		1.89414e-07
	9:4844214:C_T	CPMA	HIS;SAS;EUR;MID;AMR;EAS;AFR	t	c	0.7622	MAF >=1%	271632	9	4844214	HbA1c	STST	FEMALE	rs779094684 [4162330 to 5162330]T2D Knowledge Portal - Glucose Traits - Fasting glucose adj BMI (Ancestry: All); rs758922219 [4201949 to 5201949]T2D Knowledge Portal - Glucose Traits - Fasting glucose adj BMI (Ancestry: All)	0.2677	RCL1; Gene dist: 51270	RCL1; TSS dist: 51270	0.0067	0.001	8.121e-11	0.0063	0.0011	2.338e-08	0.0019	0.0023	0.4221	0.006454	0.001126	2.458e-11	*Yes*		3.72121e-08
	9:4844265:C_T	CPMA	AFR;AMR;EAS;HIS;EUR;MID;SAS	t	c	0.7789	MAF >=1%	213922	9	4844265	HbA1c	LTST	MALE	rs779094684 [4162330 to 5162330]T2D Knowledge Portal - Glucose Traits - Fasting glucose adj BMI (Ancestry: All); rs758922219 [4201949 to 5201949]T2D Knowledge Portal - Glucose Traits - Fasting glucose adj BMI (Ancestry: All)	0.9532	RCL1; Gene dist: 51321	RCL1; TSS dist: 51321	0.0085	0.0013	1.254e-11	0.0088	0.0014	7.718e-10	-0.001	0.0029	0.7211	0.008816	0.001372	1.381e-11	*Yes*		2.40781e-08
	9:4844778:A_C	EUR	AGES_hu370CNV;AGES_gsa;ARIC;BHS;UKBB;EPIC-Norfolk;Fenland;FHS;GAPP;LBC1936;LL-GSA;LL-Affy;LL-CS;LLFS;NEO;SHIP_TREND_B1;SHIP_TREND_B2;SHIP_START;YFS;FINNGEN	a	c	0.791	MAF >=1%	433358	9	4844778	HbA1c	STST	COMBINED	rs779094684 [4162330 to 5162330]T2D Knowledge Portal - Glucose Traits - Fasting glucose adj BMI (Ancestry: All); rs758922219 [4201949 to 5201949]T2D Knowledge Portal - Glucose Traits - Fasting glucose adj BMI (Ancestry: All)	0.7873	RCL1; Gene dist: 51834	RCL1; TSS dist: 51834	0.0077	0.0009	1.135e-19	0.0076	0.0009	5.416e-16	0.001	0.002	0.6088	0.007645	0.0009225	2.843e-20	*Yes*		2.39977e-16
	9:4844778:A_C	EUR	AGES_hu370CNV;AGES_gsa;ARIC;UKBB;EPIC-Norfolk;Fenland;FHS;GAPP;LBC1936;LL-CS;LL-GSA;LL-Affy;LLFS;NEO;SHIP_START;SHIP_TREND_B1;SHIP_TREND_B2;YFS;FINNGEN	a	c	0.791	MAF >=1%	432992	9	4844778	HbA1c	LTST	COMBINED	rs779094684 [4162330 to 5162330]T2D Knowledge Portal - Glucose Traits - Fasting glucose adj BMI (Ancestry: All); rs758922219 [4201949 to 5201949]T2D Knowledge Portal - Glucose Traits - Fasting glucose adj BMI (Ancestry: All)	0.3928	RCL1; Gene dist: 51834	RCL1; TSS dist: 51834	0.0077	0.0009	1.236e-19	0.0077	0.0009	1.974e-16	-0.0002	0.002	0.9082	0.007821	0.0009215	3.271e-20	*Yes*		2.39002e-16
	9:4844778:A_C	EUR	AGES_hu370CNV;AGES_gsa;ARIC;UKBB;EPIC-Norfolk;Fenland;FHS;GAPP;LBC1936;LL-GSA;LL-Affy;LL-CS;LLFS;NEO;SHIP_TREND_B2;SHIP_TREND_B1;SHIP_START;YFS;FINNGEN	a	c	0.7907	MAF >=1%	238068	9	4844778	HbA1c	STST	FEMALE	rs779094684 [4162330 to 5162330]T2D Knowledge Portal - Glucose Traits - Fasting glucose adj BMI (Ancestry: All); rs758922219 [4201949 to 5201949]T2D Knowledge Portal - Glucose Traits - Fasting glucose adj BMI (Ancestry: All)	0.139	RCL1; Gene dist: 51834	RCL1; TSS dist: 51834	0.0072	0.0011	2.432e-11	0.0071	0.0012	4.913e-09	0.0008	0.0025	0.736	0.00716	0.001201	2.695e-11	*Yes*		5.65846e-08
	9:4844778:A_C	EUR	AGES_hu370CNV;AGES_gsa;ARIC;UKBB;EPIC-Norfolk;Fenland;FHS;GAPP;LL-Affy;LL-CS;LL-GSA;LLFS;NEO;SHIP_TREND_B1;SHIP_TREND_B2;SHIP_START;FINNGEN	a	c	0.7907	MAF >=1%	236932	9	4844778	HbA1c	LTST	FEMALE	rs779094684 [4162330 to 5162330]T2D Knowledge Portal - Glucose Traits - Fasting glucose adj BMI (Ancestry: All); rs758922219 [4201949 to 5201949]T2D Knowledge Portal - Glucose Traits - Fasting glucose adj BMI (Ancestry: All)	0.03023	RCL1; Gene dist: 51834	RCL1; TSS dist: 51834	0.0072	0.0011	3.553e-11	0.0068	0.0012	8.995e-09	0.0016	0.0027	0.549	0.006929	0.001177	4.502e-11	*Yes*		7.76654e-08
	9:4844778:A_C	CPMA	MID;SAS;AFR;EUR;HIS;AMR;EAS	a	c	0.7801	MAF >=1%	486913	9	4844778	HbA1c	STST	COMBINED	rs779094684 [4162330 to 5162330]T2D Knowledge Portal - Glucose Traits - Fasting glucose adj BMI (Ancestry: All); rs758922219 [4201949 to 5201949]T2D Knowledge Portal - Glucose Traits - Fasting glucose adj BMI (Ancestry: All)	0.5124	RCL1; Gene dist: 51834	RCL1; TSS dist: 51834	0.0074	0.0009	8.35e-18	0.0072	0.0009	1.416e-16	0.002	0.0019	0.2829	0.007191	0.0008788	3.694e-21	*Yes*		7.71742e-18
	9:4844778:A_C	CPMA	HIS;EUR;AMR;AFR;EAS;MID;SAS	a	c	0.7801	MAF >=1%	486547	9	4844778	HbA1c	LTST	COMBINED	rs779094684 [4162330 to 5162330]T2D Knowledge Portal - Glucose Traits - Fasting glucose adj BMI (Ancestry: All); rs758922219 [4201949 to 5201949]T2D Knowledge Portal - Glucose Traits - Fasting glucose adj BMI (Ancestry: All)	0.8655	RCL1; Gene dist: 51834	RCL1; TSS dist: 51834	0.0074	0.0009	8.234e-18	0.0075	0.0009	6.894e-18	-0.0003	0.0019	0.8701	0.007584	0.0008766	8.139e-21	*Yes*		1.65738e-17
	9:4844778:A_C	CPMA	EUR;SAS;AMR;AFR;EAS;MID;HIS	a	c	0.7802	MAF >=1%	270521	9	4844778	HbA1c	LTST	FEMALE	rs779094684 [4162330 to 5162330]T2D Knowledge Portal - Glucose Traits - Fasting glucose adj BMI (Ancestry: All); rs758922219 [4201949 to 5201949]T2D Knowledge Portal - Glucose Traits - Fasting glucose adj BMI (Ancestry: All)	0.6284	RCL1; Gene dist: 51834	RCL1; TSS dist: 51834	0.0068	0.001	6.021e-11	0.0066	0.0011	6.135e-09	0.0005	0.0025	0.8353	0.006729	0.001106	4.633e-11	*Yes*		6.74247e-08
	9:4844778:A_C	CPMA	MID;EAS;AFR;SAS;EUR;HIS	a	c	0.7769	MAF >=1%	213337	9	4844778	HbA1c	STST	MALE	rs779094684 [4162330 to 5162330]T2D Knowledge Portal - Glucose Traits - Fasting glucose adj BMI (Ancestry: All); rs758922219 [4201949 to 5201949]T2D Knowledge Portal - Glucose Traits - Fasting glucose adj BMI (Ancestry: All)	0.8127	RCL1; Gene dist: 51834	RCL1; TSS dist: 51834	0.0085	0.0013	1.255e-11	0.0083	0.0013	6.118e-10	0.0013	0.0031	0.6871	0.008308	0.001342	2.582e-11	*Yes*		4.43575e-08
	9:4847168:C_T	EUR	AGES_hu370CNV;AGES_gsa;ARIC;UKBB;EPIC-Norfolk;Fenland;FHS;GAPP;LL-GSA;LL-CS;LL-Affy;LLFS;NEO;SHIP_TREND_B2;SHIP_START;YFS;FINNGEN	t	c	0.7884	MAF >=1%	194254	9	4847168	HbA1c	LTST	MALE	rs779094684 [4162330 to 5162330]T2D Knowledge Portal - Glucose Traits - Fasting glucose adj BMI (Ancestry: All); rs758922219 [4201949 to 5201949]T2D Knowledge Portal - Glucose Traits - Fasting glucose adj BMI (Ancestry: All)	0.362	RCL1; Gene dist: 54224	RCL1; TSS dist: 54224	0.0086	0.0013	1.534e-11	0.009	0.0014	4.399e-10	-0.0014	0.0029	0.6328	0.009008	0.001424	4.166e-11	*Yes*		9.4948e-08
	9:4854253:C_T	CPMA	HIS;SAS;EUR;MID;AMR;EAS	t	c	0.0874	MAF >=1%	248237	9	4854253	HbA1c	STST	FEMALE	rs779094684 [4162330 to 5162330]T2D Knowledge Portal - Glucose Traits - Fasting glucose adj BMI (Ancestry: All); rs758922219 [4201949 to 5201949]T2D Knowledge Portal - Glucose Traits - Fasting glucose adj BMI (Ancestry: All)	0.04586	RCL1; Gene dist: 61309	RCL1; TSS dist: 61309	-0.0072	0.0012	3.292e-09	-0.007	0.0013	8.561e-08	-0.0008	0.0027	0.7775	-0.007114	0.001277	6.507e-10	*Yes*		7.89857e-07
	9:681688:C_T	CPMA	EUR;AFR;EAS;HIS;SAS	t	c	0.9356	MAF >=1%	86293	9	681688	GL	LTST	COMBINED	rs60785305 [128940 to 1128940]T2D Knowledge Portal - Glucose Traits - Fasting glucose (Ancestry: All); rs10975480 [129437 to 1129437]T2D Knowledge Portal - Insulin Traits - Fasting proinsulin (Ancestry: All); rs146375546 [227176 to 1227176]T2D Knowledge Portal - Insulin Traits - Fasting proinsulin adj BMI (Ancestry: All); rs7038863 [540617 to 1540617]T2D Knowledge Portal - Insulin Traits - Fasting insulin adj BMI (Ancestry: All)	0.369	DMRT1; Gene dist: 160002	DMRT1; TSS dist: 160009	-0.5913	0.0811	3.112e-13	-0.623	0.0905	5.816e-12	0.1893	0.1983	0.3396	-0.6264	0.08919	7.778e-13	*Yes*		4.71055e-09
	9:681688:C_T	CPMA	SAS;HIS;EAS;EUR;AFR	t	c	0.9356	MAF >=1%	86293	9	681688	GL	STST	COMBINED	rs60785305 [128940 to 1128940]T2D Knowledge Portal - Glucose Traits - Fasting glucose (Ancestry: All); rs10975480 [129437 to 1129437]T2D Knowledge Portal - Insulin Traits - Fasting proinsulin (Ancestry: All); rs146375546 [227176 to 1227176]T2D Knowledge Portal - Insulin Traits - Fasting proinsulin adj BMI (Ancestry: All); rs7038863 [540617 to 1540617]T2D Knowledge Portal - Insulin Traits - Fasting insulin adj BMI (Ancestry: All)	0.8852	DMRT1; Gene dist: 160002	DMRT1; TSS dist: 160009	-0.5892	0.0811	3.758e-13	-0.5594	0.0899	4.831e-10	-0.1275	0.2009	0.5256	-0.5617	0.09041	2.884e-12	*Yes*		1.58265e-08
	9:683430:C_T	CPMA	EUR;AFR;EAS;HIS;SAS;MID;AMR	t	c	0.3543	MAF >=1%	279687	9	683430	GL	LTST	FEMALE	rs60785305 [128940 to 1128940]T2D Knowledge Portal - Glucose Traits - Fasting glucose (Ancestry: All); rs10975480 [129437 to 1129437]T2D Knowledge Portal - Insulin Traits - Fasting proinsulin (Ancestry: All); rs146375546 [227176 to 1227176]T2D Knowledge Portal - Insulin Traits - Fasting proinsulin adj BMI (Ancestry: All); rs7038863 [540617 to 1540617]T2D Knowledge Portal - Insulin Traits - Fasting insulin adj BMI (Ancestry: All)	0.09265	DMRT1; Gene dist: 158260	DMRT1; TSS dist: 158267	0.1909	0.0333	1.003e-08	0.2071	0.0365	1.384e-08	-0.0935	0.0861	0.2774	0.208	0.03684	3.434e-08	No		0.000182407
	9:687719:A_G	EAS	UKBB-NF;GENSALT;KoGES;MESA	a	g	0.827	MAF >=1%	41083	9	687719	GL	STST	COMBINED	rs60785305 [128940 to 1128940]T2D Knowledge Portal - Glucose Traits - Fasting glucose (Ancestry: All); rs10975480 [129437 to 1129437]T2D Knowledge Portal - Insulin Traits - Fasting proinsulin (Ancestry: All); rs146375546 [227176 to 1227176]T2D Knowledge Portal - Insulin Traits - Fasting proinsulin adj BMI (Ancestry: All); rs7038863 [540617 to 1540617]T2D Knowledge Portal - Insulin Traits - Fasting insulin adj BMI (Ancestry: All)	0.5031	DMRT1; Gene dist: 153971	DMRT1; TSS dist: 153978	-0.6579	0.0929	1.443e-12	-0.6218	0.1026	1.346e-09	-0.1534	0.2317	0.5079	-0.6259	0.1032	9.555e-12	*Yes*		9.09103e-08
	9:687719:A_G	EAS	UKBB-NF;GENSALT;KoGES;MESA	a	g	0.8272	MAF >=1%	27280	9	687719	GL	STST	FEMALE	rs60785305 [128940 to 1128940]T2D Knowledge Portal - Glucose Traits - Fasting glucose (Ancestry: All); rs10975480 [129437 to 1129437]T2D Knowledge Portal - Insulin Traits - Fasting proinsulin (Ancestry: All); rs146375546 [227176 to 1227176]T2D Knowledge Portal - Insulin Traits - Fasting proinsulin adj BMI (Ancestry: All); rs7038863 [540617 to 1540617]T2D Knowledge Portal - Insulin Traits - Fasting insulin adj BMI (Ancestry: All)	0.1695	DMRT1; Gene dist: 153971	DMRT1; TSS dist: 153978	-0.709	0.1088	7.065e-11	-0.7351	0.1198	8.368e-10	0.1489	0.2769	0.5906	-0.7405	0.1218	5.353e-10	*Yes*		8.0382e-06
	9:687719:A_G	EAS	UKBB-NF;GENSALT;KoGES;MESA	a	g	0.827	MAF >=1%	41083	9	687719	GL	LTST	COMBINED	rs60785305 [128940 to 1128940]T2D Knowledge Portal - Glucose Traits - Fasting glucose (Ancestry: All); rs10975480 [129437 to 1129437]T2D Knowledge Portal - Insulin Traits - Fasting proinsulin (Ancestry: All); rs146375546 [227176 to 1227176]T2D Knowledge Portal - Insulin Traits - Fasting proinsulin adj BMI (Ancestry: All); rs7038863 [540617 to 1540617]T2D Knowledge Portal - Insulin Traits - Fasting insulin adj BMI (Ancestry: All)	0.2271	DMRT1; Gene dist: 153971	DMRT1; TSS dist: 153978	-0.6605	0.0929	1.165e-12	-0.7414	0.104	9.954e-13	0.3917	0.2238	0.08005	-0.7401	0.1019	8.003e-13	*Yes*		9.74549e-09
	9:705168:C_T	EAS	UKBB-NF;GENSALT;KoGES	t	c	0.1853	MAF >=1%	27026	9	705168	GL	LTST	FEMALE	rs60785305 [128940 to 1128940]T2D Knowledge Portal - Glucose Traits - Fasting glucose (Ancestry: All); rs10975480 [129437 to 1129437]T2D Knowledge Portal - Insulin Traits - Fasting proinsulin (Ancestry: All); rs146375546 [227176 to 1227176]T2D Knowledge Portal - Insulin Traits - Fasting proinsulin adj BMI (Ancestry: All); rs7038863 [540617 to 1540617]T2D Knowledge Portal - Insulin Traits - Fasting insulin adj BMI (Ancestry: All)	0.6696	DMRT1; Gene dist: 136522	DMRT1; TSS dist: 136529	0.6959	0.1069	7.63e-11	0.7558	0.1198	2.807e-10	-0.2915	0.2592	0.2608	0.7564	0.1184	1.935e-10	*Yes*		2.95811e-06
	9:705168:C_T	CPMA	EUR;EAS;HIS	t	c	0.0992	MAF >=1%	39192	9	705168	GL	LTST	FEMALE	rs60785305 [128940 to 1128940]T2D Knowledge Portal - Glucose Traits - Fasting glucose (Ancestry: All); rs10975480 [129437 to 1129437]T2D Knowledge Portal - Insulin Traits - Fasting proinsulin (Ancestry: All); rs146375546 [227176 to 1227176]T2D Knowledge Portal - Insulin Traits - Fasting proinsulin adj BMI (Ancestry: All); rs7038863 [540617 to 1540617]T2D Knowledge Portal - Insulin Traits - Fasting insulin adj BMI (Ancestry: All)	0.3091	DMRT1; Gene dist: 136522	DMRT1; TSS dist: 136529	0.6597	0.0973	1.215e-11	0.7094	0.1084	5.899e-11	-0.2458	0.2386	0.3029	0.7099	0.1073	3.13e-11	*Yes*		3.06624e-07
	9:705168:C_T	CPMA	EUR;HIS;EAS	t	c	0.0997	MAF >=1%	40482	9	705168	GL	STST	FEMALE	rs60785305 [128940 to 1128940]T2D Knowledge Portal - Glucose Traits - Fasting glucose (Ancestry: All); rs10975480 [129437 to 1129437]T2D Knowledge Portal - Insulin Traits - Fasting proinsulin (Ancestry: All); rs146375546 [227176 to 1227176]T2D Knowledge Portal - Insulin Traits - Fasting proinsulin adj BMI (Ancestry: All); rs7038863 [540617 to 1540617]T2D Knowledge Portal - Insulin Traits - Fasting insulin adj BMI (Ancestry: All)	0.3074	DMRT1; Gene dist: 136522	DMRT1; TSS dist: 136529	0.643	0.0961	2.267e-11	0.6864	0.1058	8.744e-11	-0.2253	0.2423	0.3526	0.6885	0.1072	1.183e-10	*Yes*		9.94654e-07
	9:77052958:C_G	CPMA	MID;SAS;AFR;EUR;HIS	c	g	0.9467	MAF >=1%	454027	9	77052958	HbA1c	STST	COMBINED	rs12343797 [76916228 to 77916228]T2D Knowledge Portal - HbA1c Traits - HbA1c adj BMI (Ancestry: All)	0.6401	FOXB2; Gene dist: 33303	FOXB2; TSS dist: 33303	-0.009	0.0013	1.581e-11	-0.0088	0.0015	5.839e-09	-0.0011	0.0031	0.7235	-0.00878	0.00146	3.259e-11	*Yes*		2.57032e-08
	9:77052958:C_G	CPMA	HIS;EUR;AMR;AFR;MID;SAS	c	g	0.947	MAF >=1%	454885	9	77052958	HbA1c	LTST	COMBINED	rs12343797 [76916228 to 77916228]T2D Knowledge Portal - HbA1c Traits - HbA1c adj BMI (Ancestry: All)	0.5789	FOXB2; Gene dist: 33303	FOXB2; TSS dist: 33303	-0.009	0.0013	1.42e-11	-0.0097	0.0015	1.71e-10	0.0035	0.0032	0.2655	-0.009686	0.001448	2.421e-11	*Yes*		1.92324e-08
	9:77052958:C_G	CPMA	HIS;SAS;EUR;AFR	c	g	0.9521	MAF >=1%	248021	9	77052958	HbA1c	STST	FEMALE	rs12343797 [76916228 to 77916228]T2D Knowledge Portal - HbA1c Traits - HbA1c adj BMI (Ancestry: All)	0.1734	FOXB2; Gene dist: 33303	FOXB2; TSS dist: 33303	-0.0098	0.0017	9.723e-09	-0.0102	0.0019	9.57e-08	0.0014	0.004	0.7302	-0.01021	0.001889	2.196e-08	No		2.01168e-05
	9:77057215:A_G	CPMA	EUR;SAS;AFR;HIS	a	g	0.048	MAF >=1%	246599	9	77057215	HbA1c	LTST	FEMALE	rs12343797 [76916228 to 77916228]T2D Knowledge Portal - HbA1c Traits - HbA1c adj BMI (Ancestry: All)	0.2995	FOXB2; Gene dist: 37560	FOXB2; TSS dist: 37560	0.01	0.0017	4.979e-09	0.0099	0.0019	2.065e-07	0.0005	0.0043	0.9095	0.009926	0.00185	2.376e-08	No		2.1642e-05
	9:77093604:C_T	CPMA	MID;SAS;AFR;EUR;HIS;AMR;EAS	t	c	0.2388	MAF >=1%	486913	9	77093604	HbA1c	STST	COMBINED	rs12343797 [76916228 to 77916228]T2D Knowledge Portal - HbA1c Traits - HbA1c adj BMI (Ancestry: All)	0.4773	FOXB2; Gene dist: 73949	FOXB2; TSS dist: 73949	0.0044	0.0008	4.374e-08	0.0042	0.0008	1.973e-07	0.0013	0.0018	0.4495	0.004147	0.0008091	5.233e-09	No		2.856e-06
	9:77093604:C_T	CPMA	HIS;EUR;AMR;AFR;EAS;MID;SAS	t	c	0.2388	MAF >=1%	486913	9	77093604	HbA1c	LTST	COMBINED	rs12343797 [76916228 to 77916228]T2D Knowledge Portal - HbA1c Traits - HbA1c adj BMI (Ancestry: All)	0.8034	FOXB2; Gene dist: 73949	FOXB2; TSS dist: 73949	0.0044	0.0008	4.283e-08	0.0041	0.0008	3.532e-07	0.0013	0.0018	0.4767	0.004117	0.0008057	9.2e-09	No		4.82548e-06
	9:77106663:G_T	CPMA	HIS;EUR;SAS	t	g	0.9625	MAF >=1%	445750	9	77106663	HbA1c	LTST	COMBINED	rs12343797 [76916228 to 77916228]T2D Knowledge Portal - HbA1c Traits - HbA1c adj BMI (Ancestry: All)	0.9948	VPS13A; Gene dist: 70782	VPS13A; TSS dist: 70871	-0.0103	0.0015	2.35e-11	-0.0109	0.0017	2.95e-10	0.0027	0.0036	0.4564	-0.01097	0.00168	2.712e-11	*Yes*		2.14071e-08
	9:77108633:C_T	EUR	UKBB;EPIC-Norfolk;Fenland;FHS;LL-GSA;LL-Affy	t	c	0.0167	MAF >=1%	174684	9	77108633	HbA1c	STST	MALE	rs12343797 [76916228 to 77916228]T2D Knowledge Portal - HbA1c Traits - HbA1c adj BMI (Ancestry: All)	0.7015	VPS13A; Gene dist: 68812	VPS13A; TSS dist: 68901	0.0251	0.0044	1.076e-08	0.0245	0.0048	2.939e-07	0.005	0.0112	0.6573	0.02455	0.004752	3.619e-08	No		3.85525e-05
	9:77108633:C_T	EUR	UKBB;EPIC-Norfolk;Fenland;FHS;LL-GSA;LL-Affy	t	c	0.0167	MAF >=1%	174684	9	77108633	HbA1c	LTST	MALE	rs12343797 [76916228 to 77916228]T2D Knowledge Portal - HbA1c Traits - HbA1c adj BMI (Ancestry: All)	0.8492	VPS13A; Gene dist: 68812	VPS13A; TSS dist: 68901	0.0251	0.0044	1.073e-08	0.0269	0.0049	5.625e-08	-0.006	0.0101	0.5498	0.02689	0.004863	2.256e-08	No		2.75642e-05
	9:77108633:C_T	CPMA	HIS;EUR;SAS	t	c	0.0198	MAF >=1%	181293	9	77108633	HbA1c	LTST	MALE	rs12343797 [76916228 to 77916228]T2D Knowledge Portal - HbA1c Traits - HbA1c adj BMI (Ancestry: All)	0.1047	VPS13A; Gene dist: 68812	VPS13A; TSS dist: 68901	0.0242	0.0044	3.609e-08	0.027	0.0049	2.791e-08	-0.0097	0.0099	0.3282	0.02696	0.004811	3.312e-08	No		3.34995e-05
	9:77147696:A_G	CPMA	EAS;SAS;EUR;HIS	a	g	0.0386	MAF >=1%	208586	9	77147696	HbA1c	STST	MALE	rs12343797 [76916228 to 77916228]T2D Knowledge Portal - HbA1c Traits - HbA1c adj BMI (Ancestry: All)	0.749	VPS13A; Gene dist: 29749	VPS13A; TSS dist: 29838	0.0142	0.0023	7.708e-10	0.0121	0.0025	1.137e-06	0.0121	0.0058	0.037	0.0122	0.002508	3.842e-10	*Yes*		5.59513e-07
	9:77147696:A_G	CPMA	EAS;HIS;EUR;SAS	a	g	0.0386	MAF >=1%	205630	9	77147696	HbA1c	LTST	MALE	rs12343797 [76916228 to 77916228]T2D Knowledge Portal - HbA1c Traits - HbA1c adj BMI (Ancestry: All)	0.9811	VPS13A; Gene dist: 29749	VPS13A; TSS dist: 29838	0.0152	0.0023	3.786e-11	0.017	0.0026	4.975e-11	-0.0077	0.0053	0.1476	0.01702	0.002586	6.255e-11	*Yes*		9.94555e-08
	9:77158670:A_G	EUR	AGES_hu370CNV;AGES_gsa;ARIC;BHS;UKBB;EPIC-Norfolk;Fenland;FHS;LBC1936;LL-GSA;LL-Affy;LL-CS;LLFS;NEO;SHIP_TREND_B1;SHIP_TREND_B2;SHIP_START;YFS;FINNGEN	a	g	0.8487	MAF >=1%	432242	9	77158670	HbA1c	STST	COMBINED	rs12343797 [76916228 to 77916228]T2D Knowledge Portal - HbA1c Traits - HbA1c adj BMI (Ancestry: All)	0.1112	VPS13A; Gene dist: 18775	VPS13A; TSS dist: 18864	-0.0064	0.001	5.044e-11	-0.0064	0.0011	2.191e-09	-0.0001	0.0023	0.9779	-0.006436	0.00105	5.339e-11	*Yes*		7.23583e-08
	9:77158670:A_G	EUR	AGES_hu370CNV;AGES_gsa;ARIC;BHS;UKBB;EPIC-Norfolk;Fenland;FHS;LBC1936;LL-CS;LL-GSA;LL-Affy;LLFS;NEO;SHIP_START;SHIP_TREND_B1;SHIP_TREND_B2;YFS;FINNGEN	a	g	0.8487	MAF >=1%	432242	9	77158670	HbA1c	LTST	COMBINED	rs12343797 [76916228 to 77916228]T2D Knowledge Portal - HbA1c Traits - HbA1c adj BMI (Ancestry: All)	0.4935	VPS13A; Gene dist: 18775	VPS13A; TSS dist: 18864	-0.0064	0.001	4.722e-11	-0.0061	0.0011	1.428e-08	-0.0016	0.0023	0.4749	-0.00612	0.001047	4.021e-11	*Yes*		5.16682e-08
	9:77232281:C_CT	CPMA	SAS;EUR;HIS	ct	c	0.0217	MAF >=1%	378055	9	77232281	HbA1c	STST	COMBINED	rs12343797 [76916228 to 77916228]T2D Knowledge Portal - HbA1c Traits - HbA1c adj BMI (Ancestry: All)	0.3264	VPS13A; Gene dist: 54836	VPS13A; TSS dist: 54745	0.0175	0.0032	5.507e-08	0.0173	0.0035	6.297e-07	0.0002	0.0069	0.9766	0.01726	0.003345	4.738e-08	No		2.20681e-05
	9:77237179:A_C	CPMA	MID;SAS;AFR;EUR;HIS;AMR;EAS	a	c	0.4277	MAF >=1%	486913	9	77237179	HbA1c	STST	COMBINED	rs12343797 [76916228 to 77916228]T2D Knowledge Portal - HbA1c Traits - HbA1c adj BMI (Ancestry: All)	0.5893	VPS13A; Gene dist: 59734	VPS13A; TSS dist: 59643	-0.0054	0.0007	3.37e-15	-0.0056	0.0008	6.54e-13	0.0007	0.0015	0.6642	-0.005603	0.0007243	2.498e-16	*Yes*		3.4694e-13
	9:77237179:A_C	CPMA	HIS;EUR;AMR;AFR;EAS;MID;SAS	a	c	0.4276	MAF >=1%	487048	9	77237179	HbA1c	LTST	COMBINED	rs12343797 [76916228 to 77916228]T2D Knowledge Portal - HbA1c Traits - HbA1c adj BMI (Ancestry: All)	0.7724	VPS13A; Gene dist: 59734	VPS13A; TSS dist: 59643	-0.0054	0.0007	3.285e-15	-0.0056	0.0008	4.721e-13	0.0008	0.0015	0.6224	-0.00563	0.0007225	2.533e-16	*Yes*		3.47406e-13
	9:77237179:A_C	CPMA	HIS;SAS;EUR;MID;AMR;EAS;AFR	a	c	0.425	MAF >=1%	271868	9	77237179	HbA1c	STST	FEMALE	rs12343797 [76916228 to 77916228]T2D Knowledge Portal - HbA1c Traits - HbA1c adj BMI (Ancestry: All)	0.7955	VPS13A; Gene dist: 59734	VPS13A; TSS dist: 59643	-0.0053	0.0009	1.043e-09	-0.0055	0.001	8.486e-09	0.0014	0.0019	0.4549	-0.005593	0.0009327	6.234e-10	*Yes*		7.59115e-07
	9:77237179:A_C	CPMA	EUR;SAS;AMR;AFR;EAS;MID;HIS	a	c	0.425	MAF >=1%	270981	9	77237179	HbA1c	LTST	FEMALE	rs12343797 [76916228 to 77916228]T2D Knowledge Portal - HbA1c Traits - HbA1c adj BMI (Ancestry: All)	0.2605	VPS13A; Gene dist: 59734	VPS13A; TSS dist: 59643	-0.0052	0.0009	1.989e-09	-0.0051	0.001	8.18e-08	-0.0005	0.0021	0.8091	-0.005133	0.0009135	1.652e-09	*Yes*		1.87381e-06
	9:77350043:A_T	EUR	AGES_hu370CNV;AGES_gsa;ARIC;UKBB;EPIC-Norfolk;Fenland;FHS;GAPP;LBC1936;LL-GSA;LL-Affy;LL-CS;LLFS;NEO;SHIP_TREND_B2;SHIP_TREND_B1;SHIP_START;YFS;FINNGEN	a	t	0.8092	MAF >=1%	238068	9	77350043	HbA1c	STST	FEMALE	rs12343797 [76916228 to 77916228]T2D Knowledge Portal - HbA1c Traits - HbA1c adj BMI (Ancestry: All)	0.01804	VPS13A; Gene dist: 172598	VPS13A; TSS dist: 172507	-0.0105	0.0011	5.769e-21	-0.0104	0.0012	5.759e-17	-0.0007	0.0026	0.7961	-0.01048	0.001237	2.427e-21	*Yes*		2.27677e-17
	9:77350043:A_T	EUR	AGES_hu370CNV;AGES_gsa;ARIC;UKBB;EPIC-Norfolk;Fenland;FHS;GAPP;LBC1936;LL-Affy;LL-CS;LL-GSA;LLFS;NEO;SHIP_TREND_B1;SHIP_TREND_B2;SHIP_START;FINNGEN	a	t	0.809	MAF >=1%	237181	9	77350043	HbA1c	LTST	FEMALE	rs12343797 [76916228 to 77916228]T2D Knowledge Portal - HbA1c Traits - HbA1c adj BMI (Ancestry: All)	0.2199	VPS13A; Gene dist: 172598	VPS13A; TSS dist: 172507	-0.0105	0.0011	4.838e-21	-0.0104	0.0012	2.411e-17	-0.001	0.0028	0.7266	-0.01041	0.001214	4.828e-21	*Yes*		3.23372e-17
	9:77350043:A_T	CPMA	HIS;SAS;EUR;MID;AMR;EAS;AFR	a	t	0.8512	MAF >=1%	271421	9	77350043	HbA1c	STST	FEMALE	rs12343797 [76916228 to 77916228]T2D Knowledge Portal - HbA1c Traits - HbA1c adj BMI (Ancestry: All)	0.6455	VPS13A; Gene dist: 172598	VPS13A; TSS dist: 172507	-0.0107	0.0011	1.019e-22	-0.0106	0.0012	8.284e-19	-0.0008	0.0025	0.7447	-0.01063	0.001216	8.546e-23	*Yes*		3.40963e-19
	9:77350043:A_T	CPMA	EUR;SAS;AFR;EAS;MID;HIS	a	t	0.8477	MAF >=1%	269966	9	77350043	HbA1c	LTST	FEMALE	rs12343797 [76916228 to 77916228]T2D Knowledge Portal - HbA1c Traits - HbA1c adj BMI (Ancestry: All)	0.8056	VPS13A; Gene dist: 172598	VPS13A; TSS dist: 172507	-0.0107	0.0011	7.794e-23	-0.0107	0.0012	2.499e-19	-0.0004	0.0027	0.8732	-0.01072	0.001192	1.307e-22	*Yes*		5.24018e-19
	9:77362396:A_G	EUR	AGES_hu370CNV;AGES_gsa;ARIC;UKBB;EPIC-Norfolk;Fenland;FHS;GAPP;LBC1936;LL-GSA;LL-Affy;LL-CS;LLFS;NEO;SHIP_TREND_B1;SHIP_TREND_B2;SHIP_START;YFS;FINNGEN	a	g	0.8031	MAF >=1%	432992	9	77362396	HbA1c	STST	COMBINED	rs12343797 [76916228 to 77916228]T2D Knowledge Portal - HbA1c Traits - HbA1c adj BMI (Ancestry: All)	0.4813	VPS13A; Gene dist: 184951	VPS13A; TSS dist: 184860	-0.0118	0.0009	3.314e-42	-0.0115	0.001	5.393e-33	-0.0019	0.002	0.3562	-0.01151	0.0009406	1.324e-44	*Yes*		2.9975e-39
	9:77362396:A_G	EUR	AGES_hu370CNV;AGES_gsa;ARIC;BHS;UKBB;EPIC-Norfolk;Fenland;FHS;GAPP;LBC1936;LL-CS;LL-GSA;LL-Affy;LLFS;NEO;SHIP_START;SHIP_TREND_B1;SHIP_TREND_B2;YFS;FINNGEN	a	g	0.8031	MAF >=1%	433358	9	77362396	HbA1c	LTST	COMBINED	rs12343797 [76916228 to 77916228]T2D Knowledge Portal - HbA1c Traits - HbA1c adj BMI (Ancestry: All)	0.5867	VPS13A; Gene dist: 184951	VPS13A; TSS dist: 184860	-0.0118	0.0009	3.81e-42	-0.0121	0.001	1.309e-36	0.0014	0.002	0.4786	-0.01215	0.0009378	3.668e-44	*Yes*		5.78538e-39
	9:77362399:A_G	CPMA	MID;SAS;AFR;EUR;HIS;AMR;EAS	a	g	0.8482	MAF >=1%	486194	9	77362399	HbA1c	STST	COMBINED	rs12343797 [76916228 to 77916228]T2D Knowledge Portal - HbA1c Traits - HbA1c adj BMI (Ancestry: All)	0.6121	VPS13A; Gene dist: 184954	VPS13A; TSS dist: 184863	-0.0116	0.0009	1.619e-37	-0.0112	0.001	1.736e-29	-0.0019	0.002	0.3222	-0.01132	0.0009304	2.95e-44	*Yes*		1.49371e-40
	9:77362399:A_G	CPMA	HIS;EUR;AMR;AFR;EAS;MID;SAS	a	g	0.8482	MAF >=1%	486560	9	77362399	HbA1c	LTST	COMBINED	rs12343797 [76916228 to 77916228]T2D Knowledge Portal - HbA1c Traits - HbA1c adj BMI (Ancestry: All)	0.7326	VPS13A; Gene dist: 184954	VPS13A; TSS dist: 184863	-0.0116	0.0009	1.701e-37	-0.012	0.001	3.229e-33	0.0017	0.002	0.3882	-0.01203	0.000927	7.432e-44	*Yes*		3.69735e-40
	9:77362470:C_T	EUR	AGES_gsa;AGES_hu370CNV;ARIC;UKBB;EPIC-Norfolk;Fenland;FHS;GAPP;LL-GSA;LL-Affy;LL-CS;LLFS;NEO;SHIP_TREND_B2;SHIP_TREND_B1;SHIP_START;YFS;FINNGEN	t	c	0.2089	MAF >=1%	194668	9	77362470	HbA1c	STST	MALE	rs12343797 [76916228 to 77916228]T2D Knowledge Portal - HbA1c Traits - HbA1c adj BMI (Ancestry: All)	0.9742	VPS13A; Gene dist: 185025	VPS13A; TSS dist: 184934	0.0138	0.0013	5.37e-27	0.0133	0.0014	2.525e-21	0.0022	0.0033	0.4993	0.01333	0.001397	1.615e-26	*Yes*		1.95996e-22
	9:77362470:C_T	EUR	AGES_hu370CNV;AGES_gsa;ARIC;UKBB;EPIC-Norfolk;Fenland;FHS;GAPP;LL-GSA;LL-CS;LL-Affy;LLFS;NEO;SHIP_TREND_B2;SHIP_START;YFS;FINNGEN	t	c	0.209	MAF >=1%	194254	9	77362470	HbA1c	LTST	MALE	rs12343797 [76916228 to 77916228]T2D Knowledge Portal - HbA1c Traits - HbA1c adj BMI (Ancestry: All)	0.8456	VPS13A; Gene dist: 185025	VPS13A; TSS dist: 184934	0.0138	0.0013	5.85e-27	0.0146	0.0014	5.575e-24	-0.0038	0.003	0.2001	0.01463	0.001425	3.581e-27	*Yes*		6.44707e-23
	9:77362470:C_T	CPMA	MID;EAS;AFR;SAS;EUR;HIS	t	c	0.1683	MAF >=1%	213281	9	77362470	HbA1c	STST	MALE	rs12343797 [76916228 to 77916228]T2D Knowledge Portal - HbA1c Traits - HbA1c adj BMI (Ancestry: All)	0.6209	VPS13A; Gene dist: 185025	VPS13A; TSS dist: 184934	0.0133	0.0013	8.516e-25	0.0128	0.0014	2.171e-20	0.0024	0.0032	0.4519	0.01282	0.001376	1.349e-25	*Yes*		6.8651e-22
	9:77362470:C_T	CPMA	AFR;EAS;HIS;EUR;MID;SAS	t	c	0.1688	MAF >=1%	213048	9	77362470	HbA1c	LTST	MALE	rs12343797 [76916228 to 77916228]T2D Knowledge Portal - HbA1c Traits - HbA1c adj BMI (Ancestry: All)	0.469	VPS13A; Gene dist: 185025	VPS13A; TSS dist: 184934	0.0133	0.0013	5.324e-25	0.0141	0.0014	1.581e-24	-0.0037	0.0029	0.2099	0.01417	0.001404	2.564e-26	*Yes*		1.31529e-22
	9:77363025:C_G	CPMA	MID;SAS;AFR;EUR;HIS;AMR;EAS	c	g	0.8553	MAF >=1%	486194	9	77363025	HbA1c	STST	COMBINED	rs12343797 [76916228 to 77916228]T2D Knowledge Portal - HbA1c Traits - HbA1c adj BMI (Ancestry: All)	0.03673	VPS13A; Gene dist: 185580	VPS13A; TSS dist: 185489	-0.0087	0.0011	2.513e-14	-0.0085	0.0012	3.668e-12	-0.0016	0.0025	0.5191	-0.008596	0.001176	1.844e-16	*Yes*		2.59488e-13
	9:77363025:C_G	CPMA	HIS;EUR;AMR;AFR;EAS;MID;SAS	c	g	0.8553	MAF >=1%	485689	9	77363025	HbA1c	LTST	COMBINED	rs12343797 [76916228 to 77916228]T2D Knowledge Portal - HbA1c Traits - HbA1c adj BMI (Ancestry: All)	0.1029	VPS13A; Gene dist: 185580	VPS13A; TSS dist: 185489	-0.0087	0.0011	2.478e-14	-0.0086	0.0012	1.982e-12	-0.0006	0.0025	0.8104	-0.008788	0.001174	1.918e-16	*Yes*		2.67102e-13
	9:77363025:C_G	CPMA	MID;EAS;AFR;SAS;EUR;HIS	c	g	0.8524	MAF >=1%	213632	9	77363025	HbA1c	STST	MALE	rs12343797 [76916228 to 77916228]T2D Knowledge Portal - HbA1c Traits - HbA1c adj BMI (Ancestry: All)	0.5875	VPS13A; Gene dist: 185580	VPS13A; TSS dist: 185489	-0.0123	0.0016	5.7e-14	-0.0114	0.0018	2.913e-10	-0.0061	0.0041	0.1397	-0.01145	0.001799	1.133e-13	*Yes*		2.47003e-10
	9:77363025:C_G	CPMA	AFR;EAS;HIS;EUR;MID;SAS	c	g	0.8524	MAF >=1%	213123	9	77363025	HbA1c	LTST	MALE	rs12343797 [76916228 to 77916228]T2D Knowledge Portal - HbA1c Traits - HbA1c adj BMI (Ancestry: All)	0.4446	VPS13A; Gene dist: 185580	VPS13A; TSS dist: 185489	-0.0124	0.0016	2.467e-14	-0.0134	0.0019	1.348e-12	0.0043	0.0038	0.2517	-0.01356	0.001837	4.694e-14	*Yes*		1.03862e-10
	9:77445348:A_G	CPMA	MID;SAS;EUR;HIS;AMR;EAS	a	g	0.0915	MAF >=1%	478597	9	77445348	HbA1c	STST	COMBINED	rs12343797 [76916228 to 77916228]T2D Knowledge Portal - HbA1c Traits - HbA1c adj BMI (Ancestry: All)	0.9311	GNA14; Gene dist: 202974	GNA14; TSS dist: 202974	0.0069	0.0011	4.632e-10	0.0069	0.0012	5.078e-09	-0.0005	0.0024	0.8359	0.006915	0.001141	1.449e-10	*Yes*		1.04757e-07
	9:77445348:A_G	CPMA	HIS;EUR;AMR;AFR;EAS;MID;SAS	a	g	0.0799	MAF >=1%	482697	9	77445348	HbA1c	LTST	COMBINED	rs12343797 [76916228 to 77916228]T2D Knowledge Portal - HbA1c Traits - HbA1c adj BMI (Ancestry: All)	0.939	GNA14; Gene dist: 202974	GNA14; TSS dist: 202974	0.0069	0.0011	4.355e-10	0.0074	0.0012	4.039e-10	-0.0031	0.0024	0.2085	0.007458	0.001135	8.585e-11	*Yes*		6.33761e-08
	9:77446726:A_G	CPMA	MID;EAS;AFR;AMR;SAS;EUR;HIS	a	g	0.4346	MAF >=1%	214890	9	77446726	HbA1c	STST	MALE	rs12343797 [76916228 to 77916228]T2D Knowledge Portal - HbA1c Traits - HbA1c adj BMI (Ancestry: All)	0.1129	GNA14; Gene dist: 201596	GNA14; TSS dist: 201596	0.006	0.0011	1.408e-08	0.0061	0.0012	1.246e-07	0.0001	0.0026	0.9645	0.00612	0.001116	1.148e-08	No		1.29542e-05
	9:77446726:A_G	CPMA	AFR;AMR;EAS;HIS;EUR;MID;SAS	a	g	0.4346	MAF >=1%	215045	9	77446726	HbA1c	LTST	MALE	rs12343797 [76916228 to 77916228]T2D Knowledge Portal - HbA1c Traits - HbA1c adj BMI (Ancestry: All)	0.3244	GNA14; Gene dist: 201596	GNA14; TSS dist: 201596	0.0061	0.0011	1.367e-08	0.0064	0.0012	2.586e-08	-0.0018	0.0023	0.4452	0.006429	0.001142	1.234e-08	No		1.35983e-05
	9:77451202:A_G	EUR	AGES_gsa;AGES_hu370CNV;ARIC;UKBB;EPIC-Norfolk;Fenland;FHS;LL-GSA;LL-Affy;LL-CS;LLFS;NEO;SHIP_TREND_B2;SHIP_START;FINNGEN	a	g	0.0911	MAF >=1%	193036	9	77451202	HbA1c	STST	MALE	rs12343797 [76916228 to 77916228]T2D Knowledge Portal - HbA1c Traits - HbA1c adj BMI (Ancestry: All)	0.6284	GNA14; Gene dist: 197120	GNA14; TSS dist: 197120	0.0106	0.0018	6.632e-09	0.0098	0.002	8.83e-07	0.0051	0.0046	0.2739	0.009834	0.001987	1.49e-08	No		1.74233e-05
	9:77451202:A_G	CPMA	MID;SAS;AFR;EUR;HIS;AMR	a	g	0.0893	MAF >=1%	454885	9	77451202	HbA1c	STST	COMBINED	rs12343797 [76916228 to 77916228]T2D Knowledge Portal - HbA1c Traits - HbA1c adj BMI (Ancestry: All)	0.2196	GNA14; Gene dist: 197120	GNA14; TSS dist: 197120	0.0083	0.0012	7.112e-12	0.0081	0.0013	6.132e-10	0.0015	0.0028	0.587	0.008124	0.001301	2.765e-12	*Yes*		2.464e-09
	9:77452957:C_T	EUR	AGES_hu370CNV;AGES_gsa;ARIC;UKBB;EPIC-Norfolk;Fenland;FHS;LL-GSA;LL-CS;LL-Affy;LLFS;NEO;SHIP_TREND_B2;SHIP_START;YFS;FINNGEN	t	c	0.9047	MAF >=1%	193745	9	77452957	HbA1c	LTST	MALE	rs12343797 [76916228 to 77916228]T2D Knowledge Portal - HbA1c Traits - HbA1c adj BMI (Ancestry: All)	0.7785	GNA14; Gene dist: 195365	GNA14; TSS dist: 195365	-0.0104	0.0018	4.848e-09	-0.0122	0.002	1.661e-09	0.0077	0.0041	0.059	-0.01222	0.001989	2.964e-09	*Yes*		4.53808e-06
	9:77452957:C_T	CPMA	HIS;EUR;AFR;MID;SAS	t	c	0.8794	MAF >=1%	454950	9	77452957	HbA1c	LTST	COMBINED	rs12343797 [76916228 to 77916228]T2D Knowledge Portal - HbA1c Traits - HbA1c adj BMI (Ancestry: All)	0.5878	GNA14; Gene dist: 195365	GNA14; TSS dist: 195365	-0.008	0.0012	4.35e-11	-0.0084	0.0013	1.051e-10	0.0019	0.0027	0.4952	-0.008489	0.001265	5.989e-12	*Yes*		5.09624e-09
	9:77455956:A_T	EUR	AGES_hu370CNV;AGES_gsa;ARIC;BHS;UKBB;EPIC-Norfolk;Fenland;FHS;GAPP;LBC1936;LL-GSA;LL-Affy;LL-CS;LLFS;NEO;SHIP_TREND_B1;SHIP_TREND_B2;SHIP_START;YFS;FINNGEN	a	t	0.1916	MAF >=1%	433358	9	77455956	HbA1c	STST	COMBINED	rs12343797 [76916228 to 77916228]T2D Knowledge Portal - HbA1c Traits - HbA1c adj BMI (Ancestry: All)	0.9951	GNA14; Gene dist: 192366	GNA14; TSS dist: 192366	0.0059	0.0009	2.384e-11	0.0057	0.001	2.997e-09	0.0005	0.0021	0.7938	0.005719	0.0009497	5.472e-11	*Yes*		7.4033e-08
	9:77455956:A_T	EUR	AGES_hu370CNV;AGES_gsa;ARIC;BHS;UKBB;EPIC-Norfolk;Fenland;FHS;GAPP;LBC1936;LL-CS;LL-GSA;LL-Affy;LLFS;NEO;SHIP_START;SHIP_TREND_B1;SHIP_TREND_B2;YFS;FINNGEN	a	t	0.1916	MAF >=1%	433358	9	77455956	HbA1c	LTST	COMBINED	rs12343797 [76916228 to 77916228]T2D Knowledge Portal - HbA1c Traits - HbA1c adj BMI (Ancestry: All)	0.9842	GNA14; Gene dist: 192366	GNA14; TSS dist: 192366	0.0059	0.0009	2.255e-11	0.0063	0.001	8.828e-11	-0.002	0.002	0.332	0.006252	0.0009483	3.278e-11	*Yes*		4.2885e-08
	9:81605567:C_T	EUR	AGES_hu370CNV;AGES_gsa;ARIC;UKBB;EPIC-Norfolk;Fenland;FHS;GAPP;LBC1936;LL-GSA;LL-Affy;LL-CS;LLFS;NEO;SHIP_TREND_B1;SHIP_TREND_B2;SHIP_START;YFS;FINNGEN	t	c	0.1542	MAF >=1%	432992	9	81605567	HbA1c	STST	COMBINED	rs2796441 [81194033 to 82194033]T2D Knowledge Portal - Insulin Traits - Fasting proinsulin adj BMI (Ancestry: All); rs9410573 [81196885 to 82196885]T2D Knowledge Portal - Insulin Traits - Fasting proinsulin (Ancestry: All)	0.9362	TLE1; Gene dist: 83980	TLE1; TSS dist: 83980	0.0063	0.001	7.149e-11	0.0062	0.0011	6.847e-09	0	0.0023	0.9861	0.0062	0.001049	2.519e-10	*Yes*		2.91098e-07
	9:81605567:C_T	EUR	AGES_hu370CNV;AGES_gsa;ARIC;UKBB;EPIC-Norfolk;Fenland;FHS;GAPP;LBC1936;LL-CS;LL-GSA;LL-Affy;LLFS;NEO;SHIP_START;SHIP_TREND_B1;SHIP_TREND_B2;YFS;FINNGEN	t	c	0.1542	MAF >=1%	432992	9	81605567	HbA1c	LTST	COMBINED	rs2796441 [81194033 to 82194033]T2D Knowledge Portal - Insulin Traits - Fasting proinsulin adj BMI (Ancestry: All); rs9410573 [81196885 to 82196885]T2D Knowledge Portal - Insulin Traits - Fasting proinsulin (Ancestry: All)	0.9737	TLE1; Gene dist: 83980	TLE1; TSS dist: 83980	0.0063	0.001	6.736e-11	0.0066	0.0011	8.541e-10	-0.0007	0.0023	0.7461	0.006531	0.001047	1.083e-10	*Yes*		1.24794e-07
	9:81605567:C_T	EUR	AGES_gsa;AGES_hu370CNV;ARIC;UKBB;EPIC-Norfolk;Fenland;FHS;GAPP;LL-GSA;LL-Affy;LL-CS;LLFS;NEO;SHIP_TREND_B2;SHIP_TREND_B1;SHIP_START;YFS;FINNGEN	t	c	0.1545	MAF >=1%	194668	9	81605567	HbA1c	STST	MALE	rs2796441 [81194033 to 82194033]T2D Knowledge Portal - Insulin Traits - Fasting proinsulin adj BMI (Ancestry: All); rs9410573 [81196885 to 82196885]T2D Knowledge Portal - Insulin Traits - Fasting proinsulin (Ancestry: All)	0.9716	TLE1; Gene dist: 83980	TLE1; TSS dist: 83980	0.0075	0.0015	3.143e-07	0.0094	0.0016	4.323e-09	-0.0106	0.0037	0.004597	0.009342	0.001586	2.828e-08	No		3.08907e-05
	9:81605567:C_T	CPMA	MID;SAS;AFR;EUR;HIS;AMR;EAS	t	c	0.1297	MAF >=1%	485637	9	81605567	HbA1c	STST	COMBINED	rs2796441 [81194033 to 82194033]T2D Knowledge Portal - Insulin Traits - Fasting proinsulin adj BMI (Ancestry: All); rs9410573 [81196885 to 82196885]T2D Knowledge Portal - Insulin Traits - Fasting proinsulin (Ancestry: All)	0.1303	TLE1; Gene dist: 83980	TLE1; TSS dist: 83980	0.0064	0.001	1.742e-10	0.0062	0.0011	1.046e-08	0.0002	0.0022	0.9281	0.006235	0.001035	7.856e-11	*Yes*		5.88042e-08
	9:81605567:C_T	CPMA	HIS;EUR;AMR;AFR;EAS;MID;SAS	t	c	0.1298	MAF >=1%	485990	9	81605567	HbA1c	LTST	COMBINED	rs2796441 [81194033 to 82194033]T2D Knowledge Portal - Insulin Traits - Fasting proinsulin adj BMI (Ancestry: All); rs9410573 [81196885 to 82196885]T2D Knowledge Portal - Insulin Traits - Fasting proinsulin (Ancestry: All)	0.5712	TLE1; Gene dist: 83980	TLE1; TSS dist: 83980	0.0064	0.001	1.924e-10	0.0066	0.0011	1.768e-09	-0.0002	0.0022	0.9264	0.006504	0.001032	3.419e-11	*Yes*		2.66182e-08
	9:88785373:A_C	CPMA	MID;SAS;AFR;EUR;HIS;AMR	a	c	0.1356	MAF >=1%	455756	9	88785373	HbA1c	STST	COMBINED	rs61750929 [88380220 to 89380220]T2D Knowledge Portal - HbA1c Traits - HbA1c adj BMI (Ancestry: All); rs61750929 [88380220 to 89380220]T2D Knowledge Portal - HbA1c Traits - HbA1c (Ancestry: All)	0.1391	S1PR3; Gene dist: 205490	S1PR3; TSS dist: 206095	0.005	0.0009	5.602e-08	0.0051	0.001	3.457e-07	-0.0005	0.0021	0.8048	0.005144	0.0009647	3.334e-08	No		1.59392e-05
	9:88785373:A_C	CPMA	HIS;EUR;AMR;AFR;MID;SAS	a	c	0.1357	MAF >=1%	455756	9	88785373	HbA1c	LTST	COMBINED	rs61750929 [88380220 to 89380220]T2D Knowledge Portal - HbA1c Traits - HbA1c adj BMI (Ancestry: All); rs61750929 [88380220 to 89380220]T2D Knowledge Portal - HbA1c Traits - HbA1c (Ancestry: All)	0.7114	S1PR3; Gene dist: 205490	S1PR3; TSS dist: 206095	0.005	0.0009	5.688e-08	0.0045	0.001	7.179e-06	0.0025	0.0021	0.2361	0.004565	0.0009628	1.474e-08	No		7.47739e-06
	9:88787507:A_G	CPMA	MID;AFR;SAS;EUR;HIS	a	g	0.1298	MAF >=1%	202889	9	88787507	HbA1c	STST	MALE	rs61750929 [88380220 to 89380220]T2D Knowledge Portal - HbA1c Traits - HbA1c adj BMI (Ancestry: All); rs61750929 [88380220 to 89380220]T2D Knowledge Portal - HbA1c Traits - HbA1c (Ancestry: All)	0.0008578	S1PR3; Gene dist: 203356	S1PR3; TSS dist: 203961	-0.0279	0.0022	2.241e-38	-0.0272	0.0023	1.738e-31	-0.0059	0.0053	0.2636	-0.02739	0.002284	4.118e-41	*Yes*		3.74496e-37
	9:88787507:A_G	CPMA	AFR;HIS;EUR;MID;SAS	a	g	0.1298	MAF >=1%	202889	9	88787507	HbA1c	LTST	MALE	rs61750929 [88380220 to 89380220]T2D Knowledge Portal - HbA1c Traits - HbA1c adj BMI (Ancestry: All); rs61750929 [88380220 to 89380220]T2D Knowledge Portal - HbA1c Traits - HbA1c (Ancestry: All)	0.001159	S1PR3; Gene dist: 203356	S1PR3; TSS dist: 203961	-0.0279	0.0022	2.118e-38	-0.031	0.0023	2.768e-40	0.0123	0.0048	0.01142	-0.03117	0.002331	3.326e-43	*Yes*		3.45323e-39
	9:88789865:T_TA	CPMA	MID;EAS;AFR;SAS;EUR;HIS	t	ta	0.8479	MAF >=1%	191521	9	88789865	HbA1c	STST	MALE	rs61750929 [88380220 to 89380220]T2D Knowledge Portal - HbA1c Traits - HbA1c adj BMI (Ancestry: All); rs61750929 [88380220 to 89380220]T2D Knowledge Portal - HbA1c Traits - HbA1c (Ancestry: All)	0.2593	S1PR3; Gene dist: 200998	S1PR3; TSS dist: 201603	0.0133	0.0017	7.313e-15	0.0138	0.0018	2.478e-14	-0.0021	0.0043	0.6251	0.0138	0.001796	2.769e-15	*Yes*		6.85567e-12
	9:88789865:T_TA	CPMA	AFR;AMR;EAS;HIS;EUR;MID;SAS	t	ta	0.8373	MAF >=1%	191811	9	88789865	HbA1c	LTST	MALE	rs61750929 [88380220 to 89380220]T2D Knowledge Portal - HbA1c Traits - HbA1c adj BMI (Ancestry: All); rs61750929 [88380220 to 89380220]T2D Knowledge Portal - HbA1c Traits - HbA1c (Ancestry: All)	0.2552	S1PR3; Gene dist: 200998	S1PR3; TSS dist: 201603	0.0132	0.0017	1.094e-14	0.0131	0.0019	3.131e-12	0.0003	0.0039	0.9472	0.01327	0.001824	2.244e-15	*Yes*		5.52857e-12
	9:88793217:A_G	EUR	AGES_hu370CNV;AGES_gsa;ARIC;UKBB;EPIC-Norfolk;Fenland;FHS;LL-GSA;LL-Affy;LL-CS;LLFS;NEO;SHIP_TREND_B1;SHIP_TREND_B2;SHIP_START;YFS;FINNGEN	a	g	0.9385	MAF >=1%	431371	9	88793217	HbA1c	STST	COMBINED	rs61750929 [88380220 to 89380220]T2D Knowledge Portal - HbA1c Traits - HbA1c adj BMI (Ancestry: All); rs61750929 [88380220 to 89380220]T2D Knowledge Portal - HbA1c Traits - HbA1c (Ancestry: All)	0.001405	S1PR3; Gene dist: 197646	S1PR3; TSS dist: 198251	0.0298	0.0015	1.23e-93	0.0301	0.0016	1.724e-79	-0.0011	0.0034	0.7484	0.03029	0.001568	1.1e-99	*Yes*		1.72306e-91
	9:88793217:A_G	EUR	AGES_hu370CNV;AGES_gsa;ARIC;UKBB;EPIC-Norfolk;Fenland;FHS;LL-CS;LL-GSA;LL-Affy;LLFS;NEO;SHIP_START;SHIP_TREND_B2;YFS;FINNGEN	a	g	0.9385	MAF >=1%	430422	9	88793217	HbA1c	LTST	COMBINED	rs61750929 [88380220 to 89380220]T2D Knowledge Portal - HbA1c Traits - HbA1c adj BMI (Ancestry: All); rs61750929 [88380220 to 89380220]T2D Knowledge Portal - HbA1c Traits - HbA1c (Ancestry: All)	0.002164	S1PR3; Gene dist: 197646	S1PR3; TSS dist: 198251	0.0298	0.0015	2.47e-93	0.0308	0.0016	3.583e-82	-0.0044	0.0034	0.1888	0.03093	0.001568	1.02e-100	*Yes*		8.81505e-93
	9:88793217:A_G	EUR	AGES_hu370CNV;AGES_gsa;ARIC;UKBB;EPIC-Norfolk;Fenland;FHS;LL-GSA;LL-Affy;LL-CS;LLFS;NEO;SHIP_TREND_B2;SHIP_START;FINNGEN	a	g	0.9383	MAF >=1%	235790	9	88793217	HbA1c	STST	FEMALE	rs61750929 [88380220 to 89380220]T2D Knowledge Portal - HbA1c Traits - HbA1c adj BMI (Ancestry: All); rs61750929 [88380220 to 89380220]T2D Knowledge Portal - HbA1c Traits - HbA1c (Ancestry: All)	0.009862	S1PR3; Gene dist: 197646	S1PR3; TSS dist: 198251	0.0293	0.0019	3.7e-56	0.0301	0.0021	4.154e-48	-0.004	0.0043	0.3561	0.03024	0.002047	4.256e-58	*Yes*		2.28312e-52
	9:88793217:A_G	EUR	AGES_hu370CNV;AGES_gsa;ARIC;UKBB;EPIC-Norfolk;Fenland;FHS;LL-Affy;LL-CS;LL-GSA;LLFS;NEO;SHIP_TREND_B2;SHIP_START;FINNGEN	a	g	0.9383	MAF >=1%	235790	9	88793217	HbA1c	LTST	FEMALE	rs61750929 [88380220 to 89380220]T2D Knowledge Portal - HbA1c Traits - HbA1c adj BMI (Ancestry: All); rs61750929 [88380220 to 89380220]T2D Knowledge Portal - HbA1c Traits - HbA1c (Ancestry: All)	0.01651	S1PR3; Gene dist: 197646	S1PR3; TSS dist: 198251	0.0293	0.0019	3.924e-56	0.0291	0.002	1.51e-46	-0.0005	0.0046	0.9109	0.02923	0.002011	1.169e-57	*Yes*		2.24769e-52
	9:88793217:A_G	CPMA	MID;SAS;AFR;EUR;HIS;AMR	a	g	0.947	MAF >=1%	451945	9	88793217	HbA1c	STST	COMBINED	rs61750929 [88380220 to 89380220]T2D Knowledge Portal - HbA1c Traits - HbA1c adj BMI (Ancestry: All); rs61750929 [88380220 to 89380220]T2D Knowledge Portal - HbA1c Traits - HbA1c (Ancestry: All)	0.8087	S1PR3; Gene dist: 197646	S1PR3; TSS dist: 198251	0.0294	0.0015	1.919e-82	0.0297	0.0016	3.959e-76	-0.0011	0.0034	0.7325	0.02994	0.001567	1.86e-97	*Yes*		3.91772e-93
	9:88793217:A_G	CPMA	HIS;EUR;AFR;MID;SAS	a	g	0.9487	MAF >=1%	450138	9	88793217	HbA1c	LTST	COMBINED	rs61750929 [88380220 to 89380220]T2D Knowledge Portal - HbA1c Traits - HbA1c adj BMI (Ancestry: All); rs61750929 [88380220 to 89380220]T2D Knowledge Portal - HbA1c Traits - HbA1c (Ancestry: All)	0.6782	S1PR3; Gene dist: 197646	S1PR3; TSS dist: 198251	0.0294	0.0015	2.007e-82	0.0303	0.0016	1.604e-78	-0.0038	0.0034	0.2539	0.03047	0.001567	1.9e-98	*Yes*		4.01704e-94
	9:88793217:A_G	CPMA	HIS;SAS;EUR	a	g	0.9512	MAF >=1%	243560	9	88793217	HbA1c	STST	FEMALE	rs61750929 [88380220 to 89380220]T2D Knowledge Portal - HbA1c Traits - HbA1c adj BMI (Ancestry: All); rs61750929 [88380220 to 89380220]T2D Knowledge Portal - HbA1c Traits - HbA1c (Ancestry: All)	0.616	S1PR3; Gene dist: 197646	S1PR3; TSS dist: 198251	0.0295	0.0019	5.904e-54	0.0301	0.0021	3.014e-46	-0.0035	0.0043	0.4152	0.03026	0.002041	6.142e-59	*Yes*		1.32588e-54
	9:88793217:A_G	CPMA	EUR;SAS;HIS	a	g	0.9512	MAF >=1%	243560	9	88793217	HbA1c	LTST	FEMALE	rs61750929 [88380220 to 89380220]T2D Knowledge Portal - HbA1c Traits - HbA1c adj BMI (Ancestry: All); rs61750929 [88380220 to 89380220]T2D Knowledge Portal - HbA1c Traits - HbA1c (Ancestry: All)	0.6845	S1PR3; Gene dist: 197646	S1PR3; TSS dist: 198251	0.0295	0.0019	4.261e-54	0.0292	0.002	9.178e-48	-0.0003	0.0045	0.9561	0.02934	0.002002	7.979e-59	*Yes*		1.62557e-54
	9:88794778:C_T	EUR	AGES_hu370CNV;AGES_gsa;ARIC;BHS;UKBB;EPIC-Norfolk;Fenland;FHS;GAPP;LBC1936;LL-GSA;LL-Affy;LL-CS;LLFS;NEO;SHIP_TREND_B1;SHIP_TREND_B2;SHIP_START;YFS;FINNGEN	t	c	0.1871	MAF >=1%	433358	9	88794778	HbA1c	STST	COMBINED	rs61750929 [88380220 to 89380220]T2D Knowledge Portal - HbA1c Traits - HbA1c adj BMI (Ancestry: All); rs61750929 [88380220 to 89380220]T2D Knowledge Portal - HbA1c Traits - HbA1c (Ancestry: All)	0.8496	S1PR3; Gene dist: 196085	S1PR3; TSS dist: 196690	0.0053	0.0009	3.008e-09	0.0055	0.001	2.632e-08	-0.0009	0.0021	0.6782	0.005478	0.0009663	6.116e-09	No		4.75504e-06
	9:88794778:C_T	EUR	AGES_hu370CNV;AGES_gsa;ARIC;BHS;UKBB;EPIC-Norfolk;Fenland;FHS;GAPP;LBC1936;LL-CS;LL-GSA;LL-Affy;LLFS;NEO;SHIP_START;SHIP_TREND_B1;SHIP_TREND_B2;YFS;FINNGEN	t	c	0.1871	MAF >=1%	433358	9	88794778	HbA1c	LTST	COMBINED	rs61750929 [88380220 to 89380220]T2D Knowledge Portal - HbA1c Traits - HbA1c adj BMI (Ancestry: All); rs61750929 [88380220 to 89380220]T2D Knowledge Portal - HbA1c Traits - HbA1c (Ancestry: All)	0.2054	S1PR3; Gene dist: 196085	S1PR3; TSS dist: 196690	0.0053	0.0009	3.036e-09	0.0049	0.001	7.071e-07	0.0021	0.0021	0.3076	0.004905	0.0009649	3.294e-09	*Yes*		2.57774e-06
	9:88801730:A_G	EUR	AGES_gsa;AGES_hu370CNV;ARIC;UKBB;EPIC-Norfolk;Fenland;FHS;GAPP;LBC1936;LL-GSA;LL-Affy;LL-CS;LLFS;NEO;SHIP_TREND_B2;SHIP_TREND_B1;SHIP_START;YFS;FINNGEN	a	g	0.6302	MAF >=1%	194924	9	88801730	HbA1c	STST	MALE	rs61750929 [88380220 to 89380220]T2D Knowledge Portal - HbA1c Traits - HbA1c adj BMI (Ancestry: All); rs61750929 [88380220 to 89380220]T2D Knowledge Portal - HbA1c Traits - HbA1c (Ancestry: All)	0.07766	S1PR3; Gene dist: 189133	S1PR3; TSS dist: 189738	0.0076	0.0011	1.475e-12	0.0078	0.0012	4.103e-11	-0.0008	0.0028	0.7703	0.007817	0.001176	6.282e-12	*Yes*		1.43907e-08
	9:88801730:A_G	EUR	AGES_hu370CNV;AGES_gsa;ARIC;BHS;UKBB;EPIC-Norfolk;Fenland;FHS;GAPP;LBC1936;LL-GSA;LL-CS;LL-Affy;LLFS;NEO;SHIP_TREND_B2;SHIP_TREND_B1;SHIP_START;YFS;FINNGEN	a	g	0.6302	MAF >=1%	195079	9	88801730	HbA1c	LTST	MALE	rs61750929 [88380220 to 89380220]T2D Knowledge Portal - HbA1c Traits - HbA1c adj BMI (Ancestry: All); rs61750929 [88380220 to 89380220]T2D Knowledge Portal - HbA1c Traits - HbA1c (Ancestry: All)	0.2417	S1PR3; Gene dist: 189133	S1PR3; TSS dist: 189738	0.0077	0.0011	1.156e-12	0.0081	0.0012	2.958e-11	-0.0012	0.0025	0.6292	0.008121	0.001203	2.754e-12	*Yes*		7.6618e-09
	9:88875911:A_G	CPMA	MID;EAS;AFR;SAS;EUR;HIS	a	g	0.7397	MAF >=1%	214302	9	88875911	HbA1c	STST	MALE	rs61750929 [88380220 to 89380220]T2D Knowledge Portal - HbA1c Traits - HbA1c adj BMI (Ancestry: All); rs61750929 [88380220 to 89380220]T2D Knowledge Portal - HbA1c Traits - HbA1c (Ancestry: All)	0.8515	S1PR3; Gene dist: 114952	S1PR3; TSS dist: 115557	0.0073	0.0011	1.974e-11	0.0073	0.0012	4.909e-10	0.0004	0.0028	0.8748	0.007222	0.001198	1.954e-10	*Yes*		2.97122e-07
	9:88875911:A_G	CPMA	AFR;AMR;EAS;HIS;EUR;MID;SAS	a	g	0.7318	MAF >=1%	214592	9	88875911	HbA1c	LTST	MALE	rs61750929 [88380220 to 89380220]T2D Knowledge Portal - HbA1c Traits - HbA1c adj BMI (Ancestry: All); rs61750929 [88380220 to 89380220]T2D Knowledge Portal - HbA1c Traits - HbA1c (Ancestry: All)	0.3022	S1PR3; Gene dist: 114952	S1PR3; TSS dist: 115557	0.0071	0.0011	4.873e-11	0.0077	0.0013	1.245e-09	-0.0025	0.0025	0.3307	0.007741	0.001222	1.714e-10	*Yes*		2.5582e-07
	9:88880840:A_G	EUR	AGES_hu370CNV;AGES_gsa;ARIC;BHS;UKBB;EPIC-Norfolk;Fenland;FHS;GAPP;LBC1936;LL-GSA;LL-Affy;LL-CS;LLFS;NEO;SHIP_TREND_B1;SHIP_TREND_B2;SHIP_START;YFS;FINNGEN	a	g	0.6461	MAF >=1%	433358	9	88880840	HbA1c	STST	COMBINED	rs61750929 [88380220 to 89380220]T2D Knowledge Portal - HbA1c Traits - HbA1c adj BMI (Ancestry: All); rs61750929 [88380220 to 89380220]T2D Knowledge Portal - HbA1c Traits - HbA1c (Ancestry: All)	0.498	S1PR3; Gene dist: 110023	S1PR3; TSS dist: 110628	0.0066	0.0007	8.375e-20	0.0068	0.0008	3.872e-17	-0.0004	0.0017	0.8229	0.006791	0.0007895	2.073e-20	*Yes*		1.79092e-16
	9:88880840:A_G	EUR	AGES_hu370CNV;AGES_gsa;ARIC;BHS;UKBB;EPIC-Norfolk;Fenland;FHS;GAPP;LBC1936;LL-CS;LL-GSA;LL-Affy;LLFS;NEO;SHIP_START;SHIP_TREND_B1;SHIP_TREND_B2;YFS;FINNGEN	a	g	0.6461	MAF >=1%	433358	9	88880840	HbA1c	LTST	COMBINED	rs61750929 [88380220 to 89380220]T2D Knowledge Portal - HbA1c Traits - HbA1c adj BMI (Ancestry: All); rs61750929 [88380220 to 89380220]T2D Knowledge Portal - HbA1c Traits - HbA1c (Ancestry: All)	0.3034	S1PR3; Gene dist: 110023	S1PR3; TSS dist: 110628	0.0066	0.0007	8.227e-20	0.0072	0.0008	2.888e-19	-0.0026	0.0017	0.13	0.007242	0.0007874	7.455e-21	*Yes*		6.00149e-17
	9:88880840:A_G	EUR	AGES_hu370CNV;AGES_gsa;ARIC;BHS;UKBB;EPIC-Norfolk;Fenland;FHS;GAPP;LBC1936;LL-GSA;LL-Affy;LL-CS;LLFS;NEO;SHIP_TREND_B2;SHIP_TREND_B1;SHIP_START;YFS;FINNGEN	a	g	0.6459	MAF >=1%	238279	9	88880840	HbA1c	STST	FEMALE	rs61750929 [88380220 to 89380220]T2D Knowledge Portal - HbA1c Traits - HbA1c adj BMI (Ancestry: All); rs61750929 [88380220 to 89380220]T2D Knowledge Portal - HbA1c Traits - HbA1c (Ancestry: All)	0.4469	S1PR3; Gene dist: 110023	S1PR3; TSS dist: 110628	0.0063	0.0009	1.029e-11	0.0065	0.001	4.402e-10	-0.0008	0.0022	0.7169	0.006515	0.001026	1.298e-11	*Yes*		2.89535e-08
	9:88880840:A_G	EUR	AGES_hu370CNV;AGES_gsa;ARIC;BHS;UKBB;EPIC-Norfolk;Fenland;FHS;GAPP;LBC1936;LL-Affy;LL-CS;LL-GSA;LLFS;NEO;SHIP_TREND_B1;SHIP_TREND_B2;SHIP_START;FINNGEN	a	g	0.6459	MAF >=1%	237392	9	88880840	HbA1c	LTST	FEMALE	rs61750929 [88380220 to 89380220]T2D Knowledge Portal - HbA1c Traits - HbA1c adj BMI (Ancestry: All); rs61750929 [88380220 to 89380220]T2D Knowledge Portal - HbA1c Traits - HbA1c (Ancestry: All)	0.1781	S1PR3; Gene dist: 110023	S1PR3; TSS dist: 110628	0.0063	0.0009	9.857e-12	0.0065	0.001	1.847e-10	-0.0011	0.0023	0.6328	0.006518	0.001006	1.971e-11	*Yes*		3.66576e-08
	9:88880840:A_G	CPMA	MID;SAS;AFR;EUR;HIS;AMR;EAS	a	g	0.7181	MAF >=1%	486913	9	88880840	HbA1c	STST	COMBINED	rs61750929 [88380220 to 89380220]T2D Knowledge Portal - HbA1c Traits - HbA1c adj BMI (Ancestry: All); rs61750929 [88380220 to 89380220]T2D Knowledge Portal - HbA1c Traits - HbA1c (Ancestry: All)	0.2045	S1PR3; Gene dist: 110023	S1PR3; TSS dist: 110628	0.0059	0.0007	1.311e-17	0.0061	0.0008	5.355e-15	-0.0004	0.0016	0.7973	0.006134	0.0007684	1.298e-17	*Yes*		2.0954e-14
	9:88880840:A_G	CPMA	HIS;EUR;AMR;AFR;EAS;MID;SAS	a	g	0.7181	MAF >=1%	486913	9	88880840	HbA1c	LTST	COMBINED	rs61750929 [88380220 to 89380220]T2D Knowledge Portal - HbA1c Traits - HbA1c adj BMI (Ancestry: All); rs61750929 [88380220 to 89380220]T2D Knowledge Portal - HbA1c Traits - HbA1c (Ancestry: All)	0.01803	S1PR3; Gene dist: 110023	S1PR3; TSS dist: 110628	0.0059	0.0007	1.333e-17	0.0063	0.0008	1.079e-15	-0.0016	0.0016	0.3413	0.006366	0.0007657	8.254e-18	*Yes*		1.34052e-14
	9:88880840:A_G	CPMA	HIS;SAS;EUR;MID;AMR;EAS;AFR	a	g	0.7213	MAF >=1%	271868	9	88880840	HbA1c	STST	FEMALE	rs61750929 [88380220 to 89380220]T2D Knowledge Portal - HbA1c Traits - HbA1c adj BMI (Ancestry: All); rs61750929 [88380220 to 89380220]T2D Knowledge Portal - HbA1c Traits - HbA1c (Ancestry: All)	0.2021	S1PR3; Gene dist: 110023	S1PR3; TSS dist: 110628	0.0055	0.0009	2.481e-10	0.0059	0.001	1.822e-09	-0.0014	0.0021	0.5151	0.005845	0.0009894	9.229e-10	*Yes*		1.09589e-06
	9:88880840:A_G	CPMA	EUR;SAS;AMR;AFR;EAS;MID;HIS	a	g	0.7213	MAF >=1%	270605	9	88880840	HbA1c	LTST	FEMALE	rs61750929 [88380220 to 89380220]T2D Knowledge Portal - HbA1c Traits - HbA1c adj BMI (Ancestry: All); rs61750929 [88380220 to 89380220]T2D Knowledge Portal - HbA1c Traits - HbA1c (Ancestry: All)	0.157	S1PR3; Gene dist: 110023	S1PR3; TSS dist: 110628	0.0055	0.0009	2.198e-10	0.0055	0.001	1.281e-08	0	0.0022	0.9837	0.005556	0.0009693	1.171e-09	*Yes*		1.36681e-06
	9:88882867:C_T	EUR	AGES_gsa;AGES_hu370CNV;ARIC;UKBB;EPIC-Norfolk;Fenland;FHS;LL-GSA;LL-Affy;LL-CS;NEO;SHIP_TREND_B2;SHIP_START;FINNGEN	t	c	0.0546	MAF >=1%	192152	9	88882867	HbA1c	STST	MALE	rs61750929 [88380220 to 89380220]T2D Knowledge Portal - HbA1c Traits - HbA1c adj BMI (Ancestry: All); rs61750929 [88380220 to 89380220]T2D Knowledge Portal - HbA1c Traits - HbA1c (Ancestry: All)	0.01421	S1PR3; Gene dist: 107996	S1PR3; TSS dist: 108601	-0.0337	0.0023	1.106e-47	-0.0329	0.0025	1.453e-38	-0.0058	0.0059	0.3267	-0.03303	0.002523	3.308e-48	*Yes*		2.61646e-43
	9:88882867:C_T	EUR	AGES_hu370CNV;AGES_gsa;ARIC;UKBB;EPIC-Norfolk;Fenland;FHS;LL-GSA;LL-CS;LL-Affy;NEO;SHIP_TREND_B2;SHIP_START;FINNGEN	t	c	0.0546	MAF >=1%	192152	9	88882867	HbA1c	LTST	MALE	rs61750929 [88380220 to 89380220]T2D Knowledge Portal - HbA1c Traits - HbA1c adj BMI (Ancestry: All); rs61750929 [88380220 to 89380220]T2D Knowledge Portal - HbA1c Traits - HbA1c (Ancestry: All)	0.02702	S1PR3; Gene dist: 107996	S1PR3; TSS dist: 108601	-0.0336	0.0023	1.194e-47	-0.0363	0.0026	1.289e-43	0.0103	0.0053	0.05396	-0.03638	0.002578	6.039e-50	*Yes*		1.06619e-44
	9:88882867:C_T	CPMA	EUR;HIS	t	c	0.0476	MAF >=1%	195709	9	88882867	HbA1c	STST	MALE	rs61750929 [88380220 to 89380220]T2D Knowledge Portal - HbA1c Traits - HbA1c adj BMI (Ancestry: All); rs61750929 [88380220 to 89380220]T2D Knowledge Portal - HbA1c Traits - HbA1c (Ancestry: All)	0.5332	S1PR3; Gene dist: 107996	S1PR3; TSS dist: 108601	-0.0333	0.0023	9.176e-47	-0.0326	0.0025	1.285e-38	-0.0058	0.0058	0.3181	-0.03268	0.002519	2.243e-47	*Yes*		3.956e-43
	9:88882867:C_T	CPMA	HIS;EUR;MID;SAS	t	c	0.0469	MAF >=1%	199447	9	88882867	HbA1c	LTST	MALE	rs61750929 [88380220 to 89380220]T2D Knowledge Portal - HbA1c Traits - HbA1c adj BMI (Ancestry: All); rs61750929 [88380220 to 89380220]T2D Knowledge Portal - HbA1c Traits - HbA1c (Ancestry: All)	0.3561	S1PR3; Gene dist: 107996	S1PR3; TSS dist: 108601	-0.033	0.0023	4.241e-46	-0.0353	0.0026	2.907e-42	0.0091	0.0053	0.08269	-0.03544	0.002567	2.328e-48	*Yes*		4.25633e-44
	9:88886816:C_T	EUR	AGES_hu370CNV;AGES_gsa;ARIC;BHS;UKBB;EPIC-Norfolk;Fenland;FHS;GAPP;LBC1936;LL-GSA;LL-Affy;LL-CS;LLFS;NEO;SHIP_TREND_B1;SHIP_TREND_B2;SHIP_START;YFS;FINNGEN	t	c	0.6338	MAF >=1%	433358	9	88886816	HbA1c	STST	COMBINED	rs61750929 [88380220 to 89380220]T2D Knowledge Portal - HbA1c Traits - HbA1c adj BMI (Ancestry: All); rs61750929 [88380220 to 89380220]T2D Knowledge Portal - HbA1c Traits - HbA1c (Ancestry: All)	0.699	S1PR3; Gene dist: 104047	S1PR3; TSS dist: 104652	0.0042	0.0007	5.532e-09	0.0045	0.0008	1.84e-08	-0.0011	0.0017	0.501	0.004522	0.0007826	6.171e-09	No		4.79327e-06
	9:88886816:C_T	EUR	AGES_hu370CNV;AGES_gsa;ARIC;BHS;UKBB;EPIC-Norfolk;Fenland;FHS;GAPP;LBC1936;LL-CS;LL-GSA;LL-Affy;LLFS;NEO;SHIP_START;SHIP_TREND_B1;SHIP_TREND_B2;YFS;FINNGEN	t	c	0.6338	MAF >=1%	433358	9	88886816	HbA1c	LTST	COMBINED	rs61750929 [88380220 to 89380220]T2D Knowledge Portal - HbA1c Traits - HbA1c adj BMI (Ancestry: All); rs61750929 [88380220 to 89380220]T2D Knowledge Portal - HbA1c Traits - HbA1c (Ancestry: All)	0.6238	S1PR3; Gene dist: 104047	S1PR3; TSS dist: 104652	0.0042	0.0007	5.827e-09	0.0039	0.0008	1.011e-06	0.0017	0.0017	0.3228	0.003968	0.0007815	3.058e-09	*Yes*		2.41365e-06
	9:88888321:C_G	CPMA	MID;SAS;AFR;EUR;HIS;AMR	c	g	0.8916	MAF >=1%	455442	9	88888321	HbA1c	STST	COMBINED	rs61750929 [88380220 to 89380220]T2D Knowledge Portal - HbA1c Traits - HbA1c adj BMI (Ancestry: All); rs61750929 [88380220 to 89380220]T2D Knowledge Portal - HbA1c Traits - HbA1c (Ancestry: All)	5.641e-05	S1PR3; Gene dist: 102542	S1PR3; TSS dist: 103147	0.0265	0.0015	8.95e-71	0.0267	0.0017	5.05e-58	-0.0007	0.0034	0.8248	0.0271	0.001587	1.375e-78	*Yes*		1.47591e-74
	9:88888321:C_G	CPMA	HIS;EUR;AMR;AFR;MID;SAS	c	g	0.8916	MAF >=1%	454493	9	88888321	HbA1c	LTST	COMBINED	rs61750929 [88380220 to 89380220]T2D Knowledge Portal - HbA1c Traits - HbA1c adj BMI (Ancestry: All); rs61750929 [88380220 to 89380220]T2D Knowledge Portal - HbA1c Traits - HbA1c (Ancestry: All)	2.359e-05	S1PR3; Gene dist: 102542	S1PR3; TSS dist: 103147	0.0264	0.0015	2.824e-70	0.0269	0.0017	1.762e-58	-0.0021	0.0034	0.5377	0.02732	0.001585	3.847e-79	*Yes*		4.1448e-75
	9:88888321:C_G	CPMA	HIS;SAS;EUR;MID;AMR;AFR	c	g	0.891	MAF >=1%	248602	9	88888321	HbA1c	STST	FEMALE	rs61750929 [88380220 to 89380220]T2D Knowledge Portal - HbA1c Traits - HbA1c adj BMI (Ancestry: All); rs61750929 [88380220 to 89380220]T2D Knowledge Portal - HbA1c Traits - HbA1c (Ancestry: All)	0.001224	S1PR3; Gene dist: 102542	S1PR3; TSS dist: 103147	0.0253	0.0019	1.391e-42	0.0261	0.0021	3.854e-34	-0.0043	0.0043	0.3164	0.0264	0.002065	2.12e-43	*Yes*		1.818e-39
	9:88888321:C_G	CPMA	EUR;SAS;AFR;MID;HIS	c	g	0.8848	MAF >=1%	248641	9	88888321	HbA1c	LTST	FEMALE	rs61750929 [88380220 to 89380220]T2D Knowledge Portal - HbA1c Traits - HbA1c adj BMI (Ancestry: All); rs61750929 [88380220 to 89380220]T2D Knowledge Portal - HbA1c Traits - HbA1c (Ancestry: All)	0.0004232	S1PR3; Gene dist: 102542	S1PR3; TSS dist: 103147	0.0254	0.0018	5.174e-43	0.0247	0.0021	2.778e-33	0.0032	0.0046	0.4866	0.02488	0.002023	8.884e-44	*Yes*		7.82643e-40
	9:88907874:A_G	EUR	AGES_hu370CNV;AGES_gsa;ARIC;BHS;UKBB;EPIC-Norfolk;Fenland;FHS;GAPP;LBC1936;LL-GSA;LL-Affy;LL-CS;LLFS;NEO;SHIP_TREND_B1;SHIP_TREND_B2;SHIP_START;YFS;FINNGEN	a	g	0.7272	MAF >=1%	433358	9	88907874	HbA1c	STST	COMBINED	rs61750929 [88380220 to 89380220]T2D Knowledge Portal - HbA1c Traits - HbA1c adj BMI (Ancestry: All); rs61750929 [88380220 to 89380220]T2D Knowledge Portal - HbA1c Traits - HbA1c (Ancestry: All)	0.1137	S1PR3; Gene dist: 82989	S1PR3; TSS dist: 83594	-0.0048	0.0008	7.083e-10	-0.0051	0.0009	3.99e-09	0.0008	0.0018	0.6769	-0.005089	0.0008445	5.462e-10	*Yes*		5.78939e-07
	9:88907874:A_G	EUR	AGES_hu370CNV;AGES_gsa;ARIC;BHS;UKBB;EPIC-Norfolk;Fenland;FHS;GAPP;LBC1936;LL-CS;LL-GSA;LL-Affy;LLFS;NEO;SHIP_START;SHIP_TREND_B1;SHIP_TREND_B2;YFS;FINNGEN	a	g	0.7272	MAF >=1%	433358	9	88907874	HbA1c	LTST	COMBINED	rs61750929 [88380220 to 89380220]T2D Knowledge Portal - HbA1c Traits - HbA1c adj BMI (Ancestry: All); rs61750929 [88380220 to 89380220]T2D Knowledge Portal - HbA1c Traits - HbA1c (Ancestry: All)	0.7555	S1PR3; Gene dist: 82989	S1PR3; TSS dist: 83594	-0.0048	0.0008	7.034e-10	-0.0048	0.0009	2.237e-08	-0.0005	0.0018	0.7986	-0.004833	0.0008435	9.744e-10	*Yes*		8.96836e-07
	9:88917046:C_G	CPMA	MID;SAS;AFR;EUR;HIS;AMR;EAS	c	g	0.4728	MAF >=1%	487048	9	88917046	HbA1c	STST	COMBINED	rs61750929 [88380220 to 89380220]T2D Knowledge Portal - HbA1c Traits - HbA1c adj BMI (Ancestry: All); rs61750929 [88380220 to 89380220]T2D Knowledge Portal - HbA1c Traits - HbA1c (Ancestry: All)	0.2508	S1PR3; Gene dist: 73817	S1PR3; TSS dist: 74422	-0.0046	0.0007	2.069e-11	-0.0044	0.0008	1.023e-08	-0.0009	0.0015	0.5571	-0.004543	0.0007289	3.905e-12	*Yes*		3.42467e-09
	9:88917046:C_G	CPMA	HIS;EUR;AMR;AFR;EAS;MID;SAS	c	g	0.4728	MAF >=1%	487048	9	88917046	HbA1c	LTST	COMBINED	rs61750929 [88380220 to 89380220]T2D Knowledge Portal - HbA1c Traits - HbA1c adj BMI (Ancestry: All); rs61750929 [88380220 to 89380220]T2D Knowledge Portal - HbA1c Traits - HbA1c (Ancestry: All)	0.4915	S1PR3; Gene dist: 73817	S1PR3; TSS dist: 74422	-0.0046	0.0007	2.163e-11	-0.005	0.0008	8.179e-11	0.0016	0.0015	0.2937	-0.005089	0.0007268	2.516e-12	*Yes*		2.23911e-09
	9:88917046:C_G	CPMA	MID;EAS;AFR;AMR;SAS;EUR;HIS	c	g	0.4754	MAF >=1%	215045	9	88917046	HbA1c	STST	MALE	rs61750929 [88380220 to 89380220]T2D Knowledge Portal - HbA1c Traits - HbA1c adj BMI (Ancestry: All); rs61750929 [88380220 to 89380220]T2D Knowledge Portal - HbA1c Traits - HbA1c (Ancestry: All)	0.8397	S1PR3; Gene dist: 73817	S1PR3; TSS dist: 74422	-0.0056	0.0011	1.652e-07	-0.005	0.0011	3.526e-06	-0.0043	0.0026	0.09403	-0.004928	0.001105	2.882e-08	No		2.96856e-05
	9:88917046:C_G	CPMA	AFR;AMR;EAS;HIS;EUR;MID;SAS	c	g	0.4754	MAF >=1%	215045	9	88917046	HbA1c	LTST	MALE	rs61750929 [88380220 to 89380220]T2D Knowledge Portal - HbA1c Traits - HbA1c adj BMI (Ancestry: All); rs61750929 [88380220 to 89380220]T2D Knowledge Portal - HbA1c Traits - HbA1c (Ancestry: All)	0.9458	S1PR3; Gene dist: 73817	S1PR3; TSS dist: 74422	-0.0056	0.0011	1.688e-07	-0.0067	0.0012	8.376e-09	0.0044	0.0023	0.05728	-0.006702	0.001131	1.504e-08	No		1.62742e-05
	9:88963405:C_T	CPMA	MID;SAS;AFR;EUR;HIS;AMR;EAS	t	c	0.8493	MAF >=1%	486547	9	88963405	HbA1c	STST	COMBINED	rs61750929 [88380220 to 89380220]T2D Knowledge Portal - HbA1c Traits - HbA1c adj BMI (Ancestry: All); rs61750929 [88380220 to 89380220]T2D Knowledge Portal - HbA1c Traits - HbA1c (Ancestry: All)	0.2292	S1PR3; Gene dist: 27458	S1PR3; TSS dist: 28063	0.0085	0.0011	6.156e-16	0.0086	0.0011	3.394e-14	0	0.0023	0.9906	0.008861	0.001093	2.507e-18	*Yes*		4.29853e-15
	9:88963405:C_T	CPMA	HIS;EUR;AMR;AFR;EAS;MID;SAS	t	c	0.8493	MAF >=1%	486913	9	88963405	HbA1c	LTST	COMBINED	rs61750929 [88380220 to 89380220]T2D Knowledge Portal - HbA1c Traits - HbA1c adj BMI (Ancestry: All); rs61750929 [88380220 to 89380220]T2D Knowledge Portal - HbA1c Traits - HbA1c (Ancestry: All)	0.3119	S1PR3; Gene dist: 27458	S1PR3; TSS dist: 28063	0.0085	0.0011	6.092e-16	0.0089	0.0011	4.443e-15	-0.0016	0.0023	0.5002	0.009145	0.001091	1.336e-18	*Yes*		2.32215e-15
	9:88963405:C_T	CPMA	HIS;SAS;EUR;MID;AMR;EAS;AFR	t	c	0.8483	MAF >=1%	271172	9	88963405	HbA1c	STST	FEMALE	rs61750929 [88380220 to 89380220]T2D Knowledge Portal - HbA1c Traits - HbA1c adj BMI (Ancestry: All); rs61750929 [88380220 to 89380220]T2D Knowledge Portal - HbA1c Traits - HbA1c (Ancestry: All)	0.2302	S1PR3; Gene dist: 27458	S1PR3; TSS dist: 28063	0.0073	0.0013	2.338e-08	0.0075	0.0014	1.336e-07	-0.0004	0.003	0.8848	0.007519	0.001405	1.561e-08	No		1.47694e-05
	9:88963405:C_T	CPMA	EUR;SAS;AMR;AFR;EAS;MID;HIS	t	c	0.848	MAF >=1%	270145	9	88963405	HbA1c	LTST	FEMALE	rs61750929 [88380220 to 89380220]T2D Knowledge Portal - HbA1c Traits - HbA1c adj BMI (Ancestry: All); rs61750929 [88380220 to 89380220]T2D Knowledge Portal - HbA1c Traits - HbA1c (Ancestry: All)	0.491	S1PR3; Gene dist: 27458	S1PR3; TSS dist: 28063	0.0071	0.0013	5.45e-08	0.0069	0.0014	1.028e-06	0.0012	0.0031	0.6933	0.006994	0.00138	3.811e-08	No		3.30959e-05
	9:88963405:C_T	CPMA	MID;EAS;AFR;SAS;EUR;HIS	t	c	0.858	MAF >=1%	213632	9	88963405	HbA1c	STST	MALE	rs61750929 [88380220 to 89380220]T2D Knowledge Portal - HbA1c Traits - HbA1c adj BMI (Ancestry: All); rs61750929 [88380220 to 89380220]T2D Knowledge Portal - HbA1c Traits - HbA1c (Ancestry: All)	0.5003	S1PR3; Gene dist: 27458	S1PR3; TSS dist: 28063	0.0107	0.0015	2.894e-12	0.0106	0.0017	6.82e-10	0.0017	0.0039	0.6626	0.01072	0.001669	5.694e-12	*Yes*		1.05181e-08
	9:88963405:C_T	CPMA	AFR;AMR;EAS;HIS;EUR;MID;SAS	t	c	0.8487	MAF >=1%	213922	9	88963405	HbA1c	LTST	MALE	rs61750929 [88380220 to 89380220]T2D Knowledge Portal - HbA1c Traits - HbA1c adj BMI (Ancestry: All); rs61750929 [88380220 to 89380220]T2D Knowledge Portal - HbA1c Traits - HbA1c (Ancestry: All)	0.2562	S1PR3; Gene dist: 27458	S1PR3; TSS dist: 28063	0.0106	0.0015	4.964e-12	0.012	0.0017	2.81e-12	-0.005	0.0035	0.1573	0.0121	0.001706	1.509e-12	*Yes*		2.92029e-09
	9:88976157:A_G	CPMA	MID;SAS;AFR;EUR;HIS;AMR;EAS	a	g	0.916	MAF >=1%	485689	9	88976157	HbA1c	STST	COMBINED	rs61750929 [88380220 to 89380220]T2D Knowledge Portal - HbA1c Traits - HbA1c adj BMI (Ancestry: All); rs61750929 [88380220 to 89380220]T2D Knowledge Portal - HbA1c Traits - HbA1c (Ancestry: All)	0.4351	S1PR3; Gene dist: 14706	S1PR3; TSS dist: 15311	0.0112	0.0012	1.057e-20	0.011	0.0013	1.665e-17	0.0018	0.0027	0.5126	0.0111	0.001267	6.739e-23	*Yes*		1.53848e-19
	9:88976157:A_G	CPMA	HIS;EUR;AMR;AFR;EAS;MID;SAS	a	g	0.916	MAF >=1%	486194	9	88976157	HbA1c	LTST	COMBINED	rs61750929 [88380220 to 89380220]T2D Knowledge Portal - HbA1c Traits - HbA1c adj BMI (Ancestry: All); rs61750929 [88380220 to 89380220]T2D Knowledge Portal - HbA1c Traits - HbA1c (Ancestry: All)	0.02537	S1PR3; Gene dist: 14706	S1PR3; TSS dist: 15311	0.0112	0.0012	1.061e-20	0.0118	0.0013	5.933e-20	-0.0026	0.0027	0.3374	0.01197	0.001265	2.774e-23	*Yes*		6.4184e-20
	9:88976157:A_G	CPMA	HIS;SAS;EUR;MID;AMR;EAS;AFR	a	g	0.9156	MAF >=1%	269909	9	88976157	HbA1c	STST	FEMALE	rs61750929 [88380220 to 89380220]T2D Knowledge Portal - HbA1c Traits - HbA1c adj BMI (Ancestry: All); rs61750929 [88380220 to 89380220]T2D Knowledge Portal - HbA1c Traits - HbA1c (Ancestry: All)	0.7191	S1PR3; Gene dist: 14706	S1PR3; TSS dist: 15311	0.0114	0.0015	1.179e-14	0.0114	0.0017	1.201e-11	-0.0002	0.0034	0.9523	0.01145	0.001646	4.351e-14	*Yes*		9.10221e-11
	9:88976157:A_G	CPMA	EUR;SAS;AMR;AFR;EAS;MID;HIS	a	g	0.9158	MAF >=1%	268380	9	88976157	HbA1c	LTST	FEMALE	rs61750929 [88380220 to 89380220]T2D Knowledge Portal - HbA1c Traits - HbA1c adj BMI (Ancestry: All); rs61750929 [88380220 to 89380220]T2D Knowledge Portal - HbA1c Traits - HbA1c (Ancestry: All)	0.3681	S1PR3; Gene dist: 14706	S1PR3; TSS dist: 15311	0.0113	0.0015	2.116e-14	0.0113	0.0017	1.635e-11	-0.0007	0.0037	0.8495	0.0114	0.001611	7.818e-14	*Yes*		1.60542e-10
	9:88978855:C_G	CPMA	MID;AFR;SAS;EUR;HIS	c	g	0.1382	MAF >=1%	204340	9	88978855	HbA1c	STST	MALE	rs61750929 [88380220 to 89380220]T2D Knowledge Portal - HbA1c Traits - HbA1c adj BMI (Ancestry: All); rs61750929 [88380220 to 89380220]T2D Knowledge Portal - HbA1c Traits - HbA1c (Ancestry: All)	0.8282	S1PR3; Gene dist: 12008	S1PR3; TSS dist: 12613	-0.0093	0.0015	6.522e-10	-0.0079	0.0017	2.481e-06	-0.0085	0.0038	0.02532	-0.00792	0.001655	5.181e-10	*Yes*		7.38323e-07
	9:88978855:C_G	CPMA	AFR;HIS;EUR;MID;SAS	c	g	0.1382	MAF >=1%	203926	9	88978855	HbA1c	LTST	MALE	rs61750929 [88380220 to 89380220]T2D Knowledge Portal - HbA1c Traits - HbA1c adj BMI (Ancestry: All); rs61750929 [88380220 to 89380220]T2D Knowledge Portal - HbA1c Traits - HbA1c (Ancestry: All)	0.912	S1PR3; Gene dist: 12008	S1PR3; TSS dist: 12613	-0.0093	0.0015	6.521e-10	-0.0097	0.0017	7.516e-09	0.0017	0.0035	0.6241	-0.009782	0.001692	2.222e-09	*Yes*		2.83465e-06
	9:89069554:T_TG	EUR	ARIC;UKBB;EPIC-Norfolk;Fenland;FHS;NEO;SHIP_TREND_B2;SHIP_START;FINNGEN	t	tg	0.9408	MAF >=1%	170041	9	89069554	HbA1c	STST	MALE	rs61750929 [88380220 to 89380220]T2D Knowledge Portal - HbA1c Traits - HbA1c adj BMI (Ancestry: All); rs61750929 [88380220 to 89380220]T2D Knowledge Portal - HbA1c Traits - HbA1c (Ancestry: All)	0.8823	S1PR3; Gene dist: 78691	S1PR3; TSS dist: 73048	0.0158	0.0026	1.46e-09	0.0135	0.0028	1.554e-06	0.0139	0.0068	0.04068	0.01353	0.002796	8.815e-10	*Yes*		1.37386e-06
	9:89069554:T_TG	CPMA	EUR;HIS	t	tg	0.9521	MAF >=1%	173598	9	89069554	HbA1c	STST	MALE	rs61750929 [88380220 to 89380220]T2D Knowledge Portal - HbA1c Traits - HbA1c adj BMI (Ancestry: All); rs61750929 [88380220 to 89380220]T2D Knowledge Portal - HbA1c Traits - HbA1c (Ancestry: All)	0.04442	S1PR3; Gene dist: 78691	S1PR3; TSS dist: 73048	0.015	0.0026	9.519e-09	0.0131	0.0028	3.178e-06	0.0124	0.0067	0.06586	0.01309	0.00279	7.1e-09	No		8.36735e-06
	9:89316241:A_ATT	EUR	ARIC;UKBB;EPIC-Norfolk;Fenland;FHS;LLFS;NEO;SHIP_TREND_B2;SHIP_START;FINNGEN	a	att	0.0335	MAF >=1%	371882	9	89316241	HbA1c	STST	COMBINED	rs61750929 [88380220 to 89380220]T2D Knowledge Portal - HbA1c Traits - HbA1c adj BMI (Ancestry: All); rs61750929 [88380220 to 89380220]T2D Knowledge Portal - HbA1c Traits - HbA1c (Ancestry: All)	0.838	SECISBP2; Gene dist: 2259	SECISBP2; TSS dist: 2259	-0.016	0.0024	3.267e-11	-0.0154	0.0026	4.703e-09	-0.0021	0.0055	0.6968	-0.0155	0.002567	3.014e-11	*Yes*		4.32214e-08
	9:89316241:A_ATT	EUR	ARIC;UKBB;EPIC-Norfolk;Fenland;FHS;LLFS;NEO;SHIP_START;SHIP_TREND_B2;FINNGEN	a	att	0.0335	MAF >=1%	371882	9	89316241	HbA1c	LTST	COMBINED	rs61750929 [88380220 to 89380220]T2D Knowledge Portal - HbA1c Traits - HbA1c adj BMI (Ancestry: All); rs61750929 [88380220 to 89380220]T2D Knowledge Portal - HbA1c Traits - HbA1c (Ancestry: All)	0.8586	SECISBP2; Gene dist: 2259	SECISBP2; TSS dist: 2259	-0.016	0.0024	3.36e-11	-0.0172	0.0026	8.948e-11	0.0056	0.0054	0.2985	-0.01719	0.002567	1.526e-11	*Yes*		2.14437e-08
	9:89316241:A_ATT	EUR	UKBB;EPIC-Norfolk;Fenland;FHS;SHIP_START;FINNGEN	a	att	0.0336	MAF >=1%	165559	9	89316241	HbA1c	LTST	MALE	rs61750929 [88380220 to 89380220]T2D Knowledge Portal - HbA1c Traits - HbA1c adj BMI (Ancestry: All); rs61750929 [88380220 to 89380220]T2D Knowledge Portal - HbA1c Traits - HbA1c (Ancestry: All)	0.7802	SECISBP2; Gene dist: 2259	SECISBP2; TSS dist: 2259	-0.0213	0.0036	2.864e-09	-0.0234	0.004	5.329e-09	0.0102	0.0082	0.2148	-0.02344	0.003927	3.837e-09	*Yes*		5.68872e-06
	9:89316241:A_ATT	CPMA	EUR;HIS	a	att	0.0247	MAF >=1%	380367	9	89316241	HbA1c	STST	COMBINED	rs61750929 [88380220 to 89380220]T2D Knowledge Portal - HbA1c Traits - HbA1c adj BMI (Ancestry: All); rs61750929 [88380220 to 89380220]T2D Knowledge Portal - HbA1c Traits - HbA1c (Ancestry: All)	0.4148	SECISBP2; Gene dist: 2259	SECISBP2; TSS dist: 2259	-0.0162	0.0025	5.512e-11	-0.0157	0.0026	2.272e-09	-0.0013	0.0055	0.816	-0.01584	0.002582	2.719e-11	*Yes*		2.16389e-08
	9:89316241:A_ATT	CPMA	HIS;EUR	a	att	0.0247	MAF >=1%	380367	9	89316241	HbA1c	LTST	COMBINED	rs61750929 [88380220 to 89380220]T2D Knowledge Portal - HbA1c Traits - HbA1c adj BMI (Ancestry: All); rs61750929 [88380220 to 89380220]T2D Knowledge Portal - HbA1c Traits - HbA1c (Ancestry: All)	0.8717	SECISBP2; Gene dist: 2259	SECISBP2; TSS dist: 2259	-0.0162	0.0025	5.512e-11	-0.0173	0.0026	5.75e-11	0.0054	0.0054	0.3118	-0.0173	0.00258	1.332e-11	*Yes*		1.08842e-08
	9:94254376:A_G	CPMA	HIS;EUR;AMR;AFR;EAS;MID;SAS	a	g	0.2605	MAF >=1%	486913	9	94254376	HbA1c	LTST	COMBINED	*	0.002966	ZNF169; Gene dist: 4922	ZNF169; TSS dist: 4922	-0.0043	0.0007	1.208e-09	-0.0045	0.0008	2.114e-08	0.0008	0.0017	0.6471	-0.004514	0.0007768	2.9e-09	*Yes*		1.66118e-06
	9:94261746:C_T	CPMA	HIS;EUR;AMR;AFR;EAS;MID;SAS	t	c	0.249	MAF >=1%	486913	9	94261746	HbA1c	LTST	COMBINED	*	0.04291	ZNF169; Gene dist: 2448	ZNF169; TSS dist: 2405	-0.0046	0.0007	1.189e-10	-0.0047	0.0008	6.089e-09	0.0002	0.0017	0.9062	-0.004616	0.0007802	4.752e-10	*Yes*		3.12914e-07
	9:94296042:G_T	CPMA	MID;SAS;AFR;EUR;HIS;AMR;EAS	t	g	0.6372	MAF >=1%	486913	9	94296042	HbA1c	STST	COMBINED	*	0.04039	NUTM2F; Gene dist: 32602	NUTM2F; TSS dist: 32602	0.0043	0.0007	1.151e-09	0.0036	0.0008	4.274e-06	0.0031	0.0016	0.06238	0.003702	0.0007549	2.993e-10	*Yes*		2.06611e-07
	9:94320924:A_C	CPMA	MID;AFR;SAS;EUR;HIS	a	c	0.7874	MAF >=1%	204596	9	94320924	HbA1c	STST	MALE	*	0.6007	NUTM2F; Gene dist: 7720	NUTM2F; TSS dist: 7720	0.0067	0.0012	2.891e-08	0.0072	0.0013	2.582e-08	-0.0031	0.003	0.299	0.007198	0.001282	4.556e-08	No		4.4892e-05
	9:94486948:C_T	EUR	AGES_hu370CNV;AGES_gsa;ARIC;BHS;UKBB;EPIC-Norfolk;Fenland;FHS;GAPP;LBC1936;LL-GSA;LL-Affy;LL-CS;LLFS;NEO;SHIP_TREND_B1;SHIP_TREND_B2;SHIP_START;YFS;FINNGEN	t	c	0.4327	MAF >=1%	433358	9	94486948	HbA1c	STST	COMBINED	*	0.7424	FBP2; Gene dist: 106876	FBP2; TSS dist: 106876	0.006	0.0007	1.205e-17	0.0059	0.0008	2.618e-14	0.0007	0.0016	0.6678	0.005921	0.0007592	4.548e-18	*Yes*		2.57958e-14
	9:94486948:C_T	EUR	AGES_hu370CNV;AGES_gsa;ARIC;BHS;UKBB;EPIC-Norfolk;Fenland;FHS;GAPP;LBC1936;LL-CS;LL-GSA;LL-Affy;LLFS;NEO;SHIP_START;SHIP_TREND_B1;SHIP_TREND_B2;YFS;FINNGEN	t	c	0.4327	MAF >=1%	433358	9	94486948	HbA1c	LTST	COMBINED	*	0.3462	FBP2; Gene dist: 106876	FBP2; TSS dist: 106876	0.006	0.0007	1.253e-17	0.0064	0.0008	2.037e-16	-0.0016	0.0016	0.3222	0.006412	0.0007581	1.954e-18	*Yes*		1.04128e-14
	9:94486948:C_T	EUR	AGES_gsa;AGES_hu370CNV;ARIC;UKBB;EPIC-Norfolk;Fenland;FHS;GAPP;LBC1936;LL-GSA;LL-Affy;LL-CS;LLFS;NEO;SHIP_TREND_B2;SHIP_TREND_B1;SHIP_START;YFS;FINNGEN	t	c	0.4326	MAF >=1%	194924	9	94486948	HbA1c	STST	MALE	*	0.6906	FBP2; Gene dist: 106876	FBP2; TSS dist: 106876	0.0089	0.0011	3.306e-17	0.009	0.0012	1.009e-14	0.0003	0.0027	0.9058	0.008975	0.001152	9.926e-17	*Yes*		4.07514e-13
	9:94486948:C_T	EUR	AGES_hu370CNV;AGES_gsa;ARIC;BHS;UKBB;EPIC-Norfolk;Fenland;FHS;GAPP;LBC1936;LL-GSA;LL-CS;LL-Affy;LLFS;NEO;SHIP_TREND_B2;SHIP_TREND_B1;SHIP_START;YFS;FINNGEN	t	c	0.4326	MAF >=1%	195079	9	94486948	HbA1c	LTST	MALE	*	0.2534	FBP2; Gene dist: 106876	FBP2; TSS dist: 106876	0.0089	0.0011	4.144e-17	0.0092	0.0012	1.829e-14	-0.0007	0.0024	0.7781	0.009229	0.001178	4.037e-17	*Yes*		2.14891e-13
	9:94486948:C_T	CPMA	MID;SAS;AFR;EUR;HIS;AMR;EAS	t	c	0.3947	MAF >=1%	486913	9	94486948	HbA1c	STST	COMBINED	*	0.3448	FBP2; Gene dist: 106876	FBP2; TSS dist: 106876	0.0063	0.0007	7.925e-20	0.0061	0.0008	3.498e-15	0.001	0.0015	0.5046	0.006083	0.0007324	7.07e-21	*Yes*		1.45365e-17
	9:94486948:C_T	CPMA	HIS;EUR;AMR;AFR;EAS;MID;SAS	t	c	0.3947	MAF >=1%	487048	9	94486948	HbA1c	LTST	COMBINED	*	0.1451	FBP2; Gene dist: 106876	FBP2; TSS dist: 106876	0.0063	0.0007	6.752e-20	0.0065	0.0008	2.879e-17	-0.0011	0.0015	0.464	0.006546	0.0007304	3.313e-21	*Yes*		6.89323e-18
	9:94486948:C_T	CPMA	MID;EAS;AFR;SAS;EUR;HIS	t	c	0.3981	MAF >=1%	214302	9	94486948	HbA1c	STST	MALE	*	0.6125	FBP2; Gene dist: 106876	FBP2; TSS dist: 106876	0.0092	0.0011	8.015e-18	0.0094	0.0012	5.932e-16	-0.0002	0.0026	0.9324	0.009351	0.001115	5.952e-19	*Yes*		1.92203e-15
	9:94486948:C_T	CPMA	AFR;AMR;EAS;HIS;EUR;MID;SAS	t	c	0.3945	MAF >=1%	215045	9	94486948	HbA1c	LTST	MALE	*	0.3442	FBP2; Gene dist: 106876	FBP2; TSS dist: 106876	0.0092	0.0011	1.018e-17	0.0093	0.0012	1.012e-15	-0.0003	0.0023	0.913	0.009357	0.00114	4.31e-19	*Yes*		1.38898e-15
	9:94560430:A_C	CPMA	MID;SAS;AFR;EUR;HIS;AMR;EAS	a	c	0.518	MAF >=1%	487048	9	94560430	HbA1c	STST	COMBINED	*	0.02687	FBP2; Gene dist: 33394	FBP2; TSS dist: 33394	-0.004	0.0007	5.342e-09	-0.0039	0.0008	3.691e-07	0	0.0015	0.9986	-0.003997	0.0007363	9.009e-09	No		4.7413e-06
	9:94560430:A_C	CPMA	HIS;EUR;AMR;AFR;EAS;MID;SAS	a	c	0.518	MAF >=1%	487048	9	94560430	HbA1c	LTST	COMBINED	*	0.4511	FBP2; Gene dist: 33394	FBP2; TSS dist: 33394	-0.004	0.0007	5.435e-09	-0.004	0.0008	2.664e-07	-0.0001	0.0015	0.9723	-0.004007	0.0007339	7.087e-09	No		3.78416e-06
	9:97890154:C_T	CPMA	HIS;EUR;AMR;AFR;EAS;MID;SAS	t	c	0.8172	MAF >=1%	486913	9	97890154	HbA1c	LTST	COMBINED	*	0.6645	TRMO; Gene dist: 32346	TRMO; TSS dist: 32346	-0.0045	0.0008	1.532e-08	-0.0046	0.0009	2.63e-07	0.0004	0.0018	0.8454	-0.004569	0.0008617	3.635e-08	No		1.72633e-05
	9:97907454:A_C	CPMA	MID;SAS;AFR;EUR;HIS;AMR;EAS	a	c	0.1732	MAF >=1%	486560	9	97907454	HbA1c	STST	COMBINED	*	0.9841	TRMO; Gene dist: 15046	TRMO; TSS dist: 15046	0.0046	0.0008	1.301e-08	0.0055	0.0009	7.503e-10	-0.0045	0.0018	0.01492	0.005464	0.0008663	2.109e-09	*Yes*		1.26428e-06

### Sheet: S6
	Supplementary Table 6. Type 2 Diabetes Knowledge Portal Curated Glycemic Trait Loci*
	varId	Trait	Genome_Build	chromosome	position	pValue	dbSNP	hg38
	11:92708710:C:G	T2D Knowledge Portal - Glucose Traits - Fasting glucose (Ancestry: All)	hg19	11	92708710	3.66e-261	rs10830963	92975544
	9:22134068:G:A	T2D Knowledge Portal - Glucose Traits - Fasting glucose (Ancestry: All)	hg19	9	22134068	1.046e-78	rs10811660	22134069
	7:15065798:G:T	T2D Knowledge Portal - Glucose Traits - Fasting glucose (Ancestry: All)	hg19	7	15065798	1.405e-73	rs60344207	15026173
	15:62391184:AT:A	T2D Knowledge Portal - Glucose Traits - Fasting glucose (Ancestry: All)	hg19	15	62391184	9.625e-51	rs67818839	62098985
	11:72432985:G:A	T2D Knowledge Portal - Glucose Traits - Fasting glucose (Ancestry: All)	hg19	11	72432985	2.783e-47	rs11603334	72721940
	13:28491198:G:A	T2D Knowledge Portal - Glucose Traits - Fasting glucose (Ancestry: All)	hg19	13	28491198	1.294e-38	rs2293941	27917061
	3:170709193:C:T	T2D Knowledge Portal - Glucose Traits - Fasting glucose (Ancestry: All)	hg19	3	170709193	9.175e-37	rs1604038	170991404
	20:22562098:A:AG	T2D Knowledge Portal - Glucose Traits - Fasting glucose (Ancestry: All)	hg19	20	22562098	6.161e-36	rs111405491	22581460
	10:113039667:C:T	T2D Knowledge Portal - Glucose Traits - Fasting glucose (Ancestry: All)	hg19	10	113039667	1.478e-35	rs11195502	111279909
	6:39024839:G:A	T2D Knowledge Portal - Glucose Traits - Fasting glucose (Ancestry: All)	hg19	6	39024839	4.458e-23	rs10305441	39057063
	8:9177732:T:G	T2D Knowledge Portal - Glucose Traits - Fasting glucose (Ancestry: All)	hg19	8	9177732	1.035e-21	rs983309	9320222
	6:153431376:G:C	T2D Knowledge Portal - Glucose Traits - Fasting glucose (Ancestry: All)	hg19	6	153431376	1.246e-21	rs1281962	153110241
	3:185520578:A:G	T2D Knowledge Portal - Glucose Traits - Fasting glucose (Ancestry: All)	hg19	3	185520578	6.759e-20	rs6767484	185802790
	15:77747190:A:G	T2D Knowledge Portal - Glucose Traits - Fasting glucose (Ancestry: All)	hg19	15	77747190	3.244e-17	rs7178572	77454848
	3:63902629:G:A	T2D Knowledge Portal - Glucose Traits - Fasting glucose (Ancestry: All)	hg19	3	63902629	7.026e-17	rs6770864	63916953
	17:66447421:A:T	T2D Knowledge Portal - Glucose Traits - Fasting glucose (Ancestry: All)	hg19	17	66447421	9.676e-17	rs2952295	68451280
	10:26505822:G:A	T2D Knowledge Portal - Glucose Traits - Fasting glucose (Ancestry: All)	hg19	10	26505822	1.551e-16	rs2839671	26216893
	10:95386207:G:A	T2D Knowledge Portal - Glucose Traits - Fasting glucose (Ancestry: All)	hg19	10	95386207	4.675e-16	rs2785137	93626450
	1:43458388:A:C	T2D Knowledge Portal - Glucose Traits - Fasting glucose (Ancestry: All)	hg19	1	43458388	2.034e-15	rs4660698	42992717
	10:12307894:C:T	T2D Knowledge Portal - Glucose Traits - Fasting glucose (Ancestry: All)	hg19	10	12307894	3.12e-15	rs11257655	12265895
	15:99271135:A:G	T2D Knowledge Portal - Glucose Traits - Fasting glucose (Ancestry: All)	hg19	15	99271135	3.416e-15	rs6598541	98727906
	2:60583665:G:A	T2D Knowledge Portal - Glucose Traits - Fasting glucose (Ancestry: All)	hg19	2	60583665	7.488e-15	rs243024	60356530
	6:117257543:T:C	T2D Knowledge Portal - Glucose Traits - Fasting glucose (Ancestry: All)	hg19	6	117257543	8.111e-15	rs665401	116936380
	4:1349029:G:A	T2D Knowledge Portal - Glucose Traits - Fasting glucose (Ancestry: All)	hg19	4	1349029	1.662e-14	rs2276904	1355241
	6:7240577:A:T	T2D Knowledge Portal - Glucose Traits - Fasting glucose (Ancestry: All)	hg19	6	7240577	2.026e-14	rs2714337	7240344
	17:17337561:T:A	T2D Knowledge Portal - Glucose Traits - Fasting glucose (Ancestry: All)	hg19	17	17337561	3.663e-14	rs8076224	17434247
	12:97848910:C:G	T2D Knowledge Portal - Glucose Traits - Fasting glucose (Ancestry: All)	hg19	12	97848910	7.553e-14	rs6538804	97455132
	9:111680359:T:G	T2D Knowledge Portal - Glucose Traits - Fasting glucose (Ancestry: All)	hg19	9	111680359	1.049e-12	rs16913693	108918079
	17:27628979:G:A	T2D Knowledge Portal - Glucose Traits - Fasting glucose (Ancestry: All)	hg19	17	27628979	7.743e-12	rs2429243	29301961
	7:156817536:T:G	T2D Knowledge Portal - Glucose Traits - Fasting glucose (Ancestry: All)	hg19	7	156817536	8.415e-12	rs6943002	157024842
	15:91526275:G:A	T2D Knowledge Portal - Glucose Traits - Fasting glucose (Ancestry: All)	hg19	15	91526275	5.982e-11	rs7180016	90983045
	9:33288610:G:T	T2D Knowledge Portal - Glucose Traits - Fasting glucose (Ancestry: All)	hg19	9	33288610	9.881e-11	rs830577	33288612
	7:100287495:C:G	T2D Knowledge Portal - Glucose Traits - Fasting glucose (Ancestry: All)	hg19	7	100287495	3.402e-10	rs221798	100689872
	5:176716977:C:T	T2D Knowledge Portal - Glucose Traits - Fasting glucose (Ancestry: All)	hg19	5	176716977	6.631e-10	rs10066035	177289976
	2:71627539:C:T	T2D Knowledge Portal - Glucose Traits - Fasting glucose (Ancestry: All)	hg19	2	71627539	8.352e-10	rs3771371	71400409
	13:26772187:TATACATAC:TATAC	T2D Knowledge Portal - Glucose Traits - Fasting glucose (Ancestry: All)	hg19	13	26772187	1.027e-09	rs559723520	26198050
	13:26768778:GAT:G	T2D Knowledge Portal - Glucose Traits - Fasting glucose (Ancestry: All)	hg19	13	26768778	2.298e-09	rs764735179	26194641
	17:73767437:A:G	T2D Knowledge Portal - Glucose Traits - Fasting glucose (Ancestry: All)	hg19	17	73767437	2.54e-09	rs4485425	75771356
	3:49455330:C:T	T2D Knowledge Portal - Glucose Traits - Fasting glucose (Ancestry: All)	hg19	3	49455330	6.34e-09	rs11715915	49417897
	6:105412932:A:C	T2D Knowledge Portal - Glucose Traits - Fasting glucose (Ancestry: All)	hg19	6	105412932	7.529e-09	rs314274	104965057
	12:121906711:C:CCT	T2D Knowledge Portal - Glucose Traits - Fasting glucose (Ancestry: All)	hg19	12	121906711	1.263e-08	rs10628527	121468908
	1:118154938:A:G	T2D Knowledge Portal - Glucose Traits - Fasting glucose (Ancestry: All)	hg19	1	118154938	1.898e-08	rs3767810	117612316
	12:6691559:G:A	T2D Knowledge Portal - Glucose Traits - Fasting glucose (Ancestry: All)	hg19	12	6691559	1.995e-08	rs2267970	6582393
	20:18577854:A:G	T2D Knowledge Portal - Glucose Traits - Fasting glucose (Ancestry: All)	hg19	20	18577854	2.05e-08	rs6081239	18597210
	15:51888819:A:G	T2D Knowledge Portal - Glucose Traits - Fasting glucose (Ancestry: All)	hg19	15	51888819	2.165e-08	rs12050586	51596622
	20:32925625:C:G	T2D Knowledge Portal - Glucose Traits - Fasting glucose (Ancestry: All)	hg19	20	32925625	2.395e-08	rs1205338	34337819
	17:36100767:A:G	T2D Knowledge Portal - Glucose Traits - Fasting glucose (Ancestry: All)	hg19	17	36100767	3.505e-08	rs11657964	37740776
	6:32443031:C:T	T2D Knowledge Portal - Glucose Traits - Fasting glucose (Ancestry: All)	hg19	6	32443031	4.334e-08	rs17203430	32475254
	3:170669759:C:A	T2D Knowledge Portal - Glucose Traits - Fasting glucose (Ancestry: All)	hg19	3	170669759	4.706e-08	rs117338530	170951970
	2:169763148:T:C	T2D Knowledge Portal - Glucose Traits - Fasting glucose (Ancestry: All)	hg19	2	169763148	5.21e-201	rs560887	168906638
	7:44231886:T:C	T2D Knowledge Portal - Glucose Traits - Fasting glucose (Ancestry: All)	hg19	7	44231886	8.5e-150	rs6975024	44192287
	2:45192080:G:C	T2D Knowledge Portal - Glucose Traits - Fasting glucose (Ancestry: All)	hg19	2	45192080	1.56e-108	rs12712928	44964941
	8:118185025:G:A	T2D Knowledge Portal - Glucose Traits - Fasting glucose (Ancestry: All)	hg19	8	118185025	3.11e-94	rs3802177	117172786
	2:27598097:T:C	T2D Knowledge Portal - Glucose Traits - Fasting glucose (Ancestry: All)	hg19	2	27598097	6.597e-84	rs4665972	27375230
	12:112736118:A:G	T2D Knowledge Portal - Glucose Traits - Fasting glucose (Ancestry: All)	hg19	12	112736118	1.122e-61	rs77768175	112298314
	11:2857233:G:A	T2D Knowledge Portal - Glucose Traits - Fasting glucose (Ancestry: All)	hg19	11	2857233	1.138e-60	rs60808706	2836003
	6:20675792:C:A	T2D Knowledge Portal - Glucose Traits - Fasting glucose (Ancestry: All)	hg19	6	20675792	3.834e-51	rs35261542	20675561
	3:123065778:A:G	T2D Knowledge Portal - Glucose Traits - Fasting glucose (Ancestry: All)	hg19	3	123065778	1.829e-43	rs11708067	123346931
	11:61604814:C:A	T2D Knowledge Portal - Glucose Traits - Fasting glucose (Ancestry: All)	hg19	11	61604814	5.658e-43	rs174577	61837342
	9:628940:C:T	T2D Knowledge Portal - Glucose Traits - Fasting glucose (Ancestry: All)	hg19	9	628940	2.716e-37	rs60785305	628940
	11:45839709:G:A	T2D Knowledge Portal - Glucose Traits - Fasting glucose (Ancestry: All)	hg19	11	45839709	2.042e-28	rs11607883	45818158
	12:133063768:G:A	T2D Knowledge Portal - Glucose Traits - Fasting glucose (Ancestry: All)	hg19	12	133063768	3.457e-23	rs11610045	132487182
	7:50749079:C:T	T2D Knowledge Portal - Glucose Traits - Fasting glucose (Ancestry: All)	hg19	7	50749079	9.781e-21	rs2715131	50681382
	13:33554302:G:A	T2D Knowledge Portal - Glucose Traits - Fasting glucose (Ancestry: All)	hg19	13	33554302	1.911e-20	rs576674	32980164
	1:214159256:T:C	T2D Knowledge Portal - Glucose Traits - Fasting glucose (Ancestry: All)	hg19	1	214159256	8.802e-19	rs340874	213985913
	9:136149399:G:A	T2D Knowledge Portal - Glucose Traits - Fasting glucose (Ancestry: All)	hg19	9	136149399	3.358e-18	rs507666	133273983
	5:95539448:C:T	T2D Knowledge Portal - Glucose Traits - Fasting glucose (Ancestry: All)	hg19	5	95539448	2.65e-17	rs4869272	96203744
	20:39832628:T:C	T2D Knowledge Portal - Glucose Traits - Fasting glucose (Ancestry: All)	hg19	20	39832628	2.519e-15	rs17265513	41203988
	7:89861832:G:A	T2D Knowledge Portal - Glucose Traits - Fasting glucose (Ancestry: All)	hg19	7	89861832	2.589e-14	rs194524	90232518
	14:100830818:C:A	T2D Knowledge Portal - Glucose Traits - Fasting glucose (Ancestry: All)	hg19	14	100830818	3.284e-14	rs12888855	100364481
	20:62137463:G:A	T2D Knowledge Portal - Glucose Traits - Fasting glucose (Ancestry: All)	hg19	20	62137463	5.75e-14	rs1619011	63506110
	19:46190268:G:A	T2D Knowledge Portal - Glucose Traits - Fasting glucose (Ancestry: All)	hg19	19	46190268	2.136e-13	rs1964272	45687010
	8:95820594:A:G	T2D Knowledge Portal - Glucose Traits - Fasting glucose (Ancestry: All)	hg19	8	95820594	4.028e-13	rs4734291	94808366
	14:90033046:T:C	T2D Knowledge Portal - Glucose Traits - Fasting glucose (Ancestry: All)	hg19	14	90033046	5.689e-12	rs17126047	89566702
	4:6303731:G:A	T2D Knowledge Portal - Glucose Traits - Fasting glucose (Ancestry: All)	hg19	4	6303731	9.296e-12	rs147834269	6302004
	10:70986723:T:G	T2D Knowledge Portal - Glucose Traits - Fasting glucose (Ancestry: All)	hg19	10	70986723	1.072e-11	rs9645500	69226967
	11:8255106:G:A	T2D Knowledge Portal - Glucose Traits - Fasting glucose (Ancestry: All)	hg19	11	8255106	1.384e-11	rs204926	8233559
	5:55806751:A:G	T2D Knowledge Portal - Glucose Traits - Fasting glucose (Ancestry: All)	hg19	5	55806751	3.568e-11	rs459193	56510924
	4:185725416:A:G	T2D Knowledge Portal - Glucose Traits - Fasting glucose (Ancestry: All)	hg19	4	185725416	5.685e-11	rs6552828	184804262
	1:229672955:G:A	T2D Knowledge Portal - Glucose Traits - Fasting glucose (Ancestry: All)	hg19	1	229672955	1.741e-10	rs348330	229537208
	8:87271374:A:G	T2D Knowledge Portal - Glucose Traits - Fasting glucose (Ancestry: All)	hg19	8	87271374	2.431e-10	rs7833786	86259145
	10:112576007:C:T	T2D Knowledge Portal - Glucose Traits - Fasting glucose (Ancestry: All)	hg19	10	112576007	6.319e-10	rs149168961	110816249
	15:38844106:G:A	T2D Knowledge Portal - Glucose Traits - Fasting glucose (Ancestry: All)	hg19	15	38844106	6.967e-10	rs12593201	38551905
	2:210662696:C:G	T2D Knowledge Portal - Glucose Traits - Fasting glucose (Ancestry: All)	hg19	2	210662696	8.4e-10	rs150404965	209797972
	6:129807629:C:T	T2D Knowledge Portal - Glucose Traits - Fasting glucose (Ancestry: All)	hg19	6	129807629	1.039e-09	rs2229848	129486484
	11:54937689:T:G	T2D Knowledge Portal - Glucose Traits - Fasting glucose (Ancestry: All)	hg19	11	54937689	1.7e-09	rs182512331	55170213
	16:84122895:C:T	T2D Knowledge Portal - Glucose Traits - Fasting glucose (Ancestry: All)	hg19	16	84122895	2.567e-09	rs12924777	84089290
	16:21721455:C:T	T2D Knowledge Portal - Glucose Traits - Fasting glucose (Ancestry: All)	hg19	16	21721455	4.941e-09	rs773866923	21710134
	7:75855519:C:T	T2D Knowledge Portal - Glucose Traits - Fasting glucose (Ancestry: All)	hg19	7	75855519	5.703e-09	rs11767259	76226201
	5:167957554:G:A	T2D Knowledge Portal - Glucose Traits - Fasting glucose (Ancestry: All)	hg19	5	167957554	1.138e-08	rs3733977	168530549
	17:7166932:T:TG	T2D Knowledge Portal - Glucose Traits - Fasting glucose (Ancestry: All)	hg19	17	7166932	1.633e-08	rs34958987	7263613
	12:71500166:C:T	T2D Knowledge Portal - Glucose Traits - Fasting glucose (Ancestry: All)	hg19	12	71500166	2.211e-08	rs1580713	71106386
	17:46550362:G:A	T2D Knowledge Portal - Glucose Traits - Fasting glucose (Ancestry: All)	hg19	17	46550362	2.688e-08	rs16957299	48473000
	1:20731117:T:C	T2D Knowledge Portal - Glucose Traits - Fasting glucose (Ancestry: All)	hg19	1	20731117	3.299e-08	rs10916785	20404624
	17:1194998:C:G	T2D Knowledge Portal - Glucose Traits - Fasting glucose (Ancestry: All)	hg19	17	1194998	4.069e-08	rs12950978	1291704
	18:57850422:G:T	T2D Knowledge Portal - Glucose Traits - Fasting glucose (Ancestry: All)	hg19	18	57850422	4.436e-08	rs538656	60183189
	11:92708710:C:G	T2D Knowledge Portal - Glucose Traits - Fasting glucose adj BMI (Ancestry: All)	hg19	11	92708710	5E-324	rs10830963	92975544
	2:169776914:T:C	T2D Knowledge Portal - Glucose Traits - Fasting glucose adj BMI (Ancestry: All)	hg19	2	169776914	5E-324	rs518598	168920404
	7:44223721:G:A	T2D Knowledge Portal - Glucose Traits - Fasting glucose adj BMI (Ancestry: All)	hg19	7	44223721	5.83e-249	rs730497	44184122
	7:15064309:G:T	T2D Knowledge Portal - Glucose Traits - Fasting glucose adj BMI (Ancestry: All)	hg19	7	15064309	5.909e-86	rs2191349	15024684
	8:118184783:C:T	T2D Knowledge Portal - Glucose Traits - Fasting glucose adj BMI (Ancestry: All)	hg19	8	118184783	4.218e-74	rs13266634	117172544
	10:114758349:C:T	T2D Knowledge Portal - Glucose Traits - Fasting glucose adj BMI (Ancestry: All)	hg19	10	114758349	1.015e-49	rs7903146	112998590
	15:62391608:C:T	T2D Knowledge Portal - Glucose Traits - Fasting glucose adj BMI (Ancestry: All)	hg19	15	62391608	1.121e-47	rs7163757	62099409
	20:22562311:G:A	T2D Knowledge Portal - Glucose Traits - Fasting glucose adj BMI (Ancestry: All)	hg19	20	22562311	2.681e-44	rs1974	22581673
	5:95703329:G:C	T2D Knowledge Portal - Glucose Traits - Fasting glucose adj BMI (Ancestry: All)	hg19	5	95703329	1.339e-42	rs6876986	96367625
	3:170695426:G:A	T2D Knowledge Portal - Glucose Traits - Fasting glucose adj BMI (Ancestry: All)	hg19	3	170695426	7.735e-41	rs1905505	170977637
	8:9183596:A:G	T2D Knowledge Portal - Glucose Traits - Fasting glucose adj BMI (Ancestry: All)	hg19	8	9183596	1.595e-36	rs4841132	9326086
	1:214145731:C:G	T2D Knowledge Portal - Glucose Traits - Fasting glucose adj BMI (Ancestry: All)	hg19	1	214145731	5.187e-28	rs340882	213972388
	13:28487599:A:G	T2D Knowledge Portal - Glucose Traits - Fasting glucose adj BMI (Ancestry: All)	hg19	13	28487599	6.119e-28	rs11619319	27913462
	9:136149830:G:A	T2D Knowledge Portal - Glucose Traits - Fasting glucose adj BMI (Ancestry: All)	hg19	9	136149830	4.966e-20	rs532436	133274414
	7:50786663:G:A	T2D Knowledge Portal - Glucose Traits - Fasting glucose adj BMI (Ancestry: All)	hg19	7	50786663	7.017e-19	rs2108349	50718966
	10:26505822:G:A	T2D Knowledge Portal - Glucose Traits - Fasting glucose adj BMI (Ancestry: All)	hg19	10	26505822	2.312e-18	rs2839671	26216893
	15:99271135:A:G	T2D Knowledge Portal - Glucose Traits - Fasting glucose adj BMI (Ancestry: All)	hg19	15	99271135	7.088e-16	rs6598541	98727906
	11:2858440:G:A	T2D Knowledge Portal - Glucose Traits - Fasting glucose adj BMI (Ancestry: All)	hg19	11	2858440	7.667e-16	rs2237896	2837210
	12:97848910:C:G	T2D Knowledge Portal - Glucose Traits - Fasting glucose adj BMI (Ancestry: All)	hg19	12	97848910	6.234e-15	rs6538804	97455132
	9:33362099:A:T	T2D Knowledge Portal - Glucose Traits - Fasting glucose adj BMI (Ancestry: All)	hg19	9	33362099	3.245e-14	rs831265	33362101
	4:185726548:C:T	T2D Knowledge Portal - Glucose Traits - Fasting glucose adj BMI (Ancestry: All)	hg19	4	185726548	3.186e-13	rs4862423	184805394
	6:153431125:C:T	T2D Knowledge Portal - Glucose Traits - Fasting glucose adj BMI (Ancestry: All)	hg19	6	153431125	5.37e-13	rs12055786	153109990
	8:95966531:C:T	T2D Knowledge Portal - Glucose Traits - Fasting glucose adj BMI (Ancestry: All)	hg19	8	95966531	1.248e-12	rs6987752	94954303
	1:43436051:G:A	T2D Knowledge Portal - Glucose Traits - Fasting glucose adj BMI (Ancestry: All)	hg19	1	43436051	1.327e-12	rs841572	42970380
	15:77711719:G:A	T2D Knowledge Portal - Glucose Traits - Fasting glucose adj BMI (Ancestry: All)	hg19	15	77711719	2.415e-12	rs62007299	77419377
	10:95384152:C:T	T2D Knowledge Portal - Glucose Traits - Fasting glucose adj BMI (Ancestry: All)	hg19	10	95384152	2.831e-12	rs7095788	93624395
	3:187741842:A:G	T2D Knowledge Portal - Glucose Traits - Fasting glucose adj BMI (Ancestry: All)	hg19	3	187741842	8.664e-12	rs6777684	188024054
	12:121907336:A:G	T2D Knowledge Portal - Glucose Traits - Fasting glucose adj BMI (Ancestry: All)	hg19	12	121907336	1.842e-11	rs7962128	121469533
	5:76424949:G:A	T2D Knowledge Portal - Glucose Traits - Fasting glucose adj BMI (Ancestry: All)	hg19	5	76424949	9.93e-11	rs4457053	77129124
	17:45474523:G:A	T2D Knowledge Portal - Glucose Traits - Fasting glucose adj BMI (Ancestry: All)	hg19	17	45474523	1.361e-10	rs9897492	47397157
	5:135332763:A:AC	T2D Knowledge Portal - Glucose Traits - Fasting glucose adj BMI (Ancestry: All)	hg19	5	135332763	2.64142e-10	rs993135469	135997074
	8:145546036:A:G	T2D Knowledge Portal - Glucose Traits - Fasting glucose adj BMI (Ancestry: All)	hg19	8	145546036	4.172e-10	rs3757970	144322373
	1:17322411:C:T	T2D Knowledge Portal - Glucose Traits - Fasting glucose adj BMI (Ancestry: All)	hg19	1	17322411	5.13286e-10	rs574889436	16995916
	21:28215012:GA:G	T2D Knowledge Portal - Glucose Traits - Fasting glucose adj BMI (Ancestry: All)	hg19	21	28215012	1.03485e-09		26842693
	2:54924167:T:G	T2D Knowledge Portal - Glucose Traits - Fasting glucose adj BMI (Ancestry: All)	hg19	2	54924167	1.056e-09	rs354223	54697030
	8:41519248:T:C	T2D Knowledge Portal - Glucose Traits - Fasting glucose adj BMI (Ancestry: All)	hg19	8	41519248	1.528e-09	rs516946	41661730
	17:27588806:C:A	T2D Knowledge Portal - Glucose Traits - Fasting glucose adj BMI (Ancestry: All)	hg19	17	27588806	2.61e-09	rs8614	29261788
	6:117258200:A:G	T2D Knowledge Portal - Glucose Traits - Fasting glucose adj BMI (Ancestry: All)	hg19	6	117258200	2.98e-09	rs662657	116937037
	3:49719729:G:A	T2D Knowledge Portal - Glucose Traits - Fasting glucose adj BMI (Ancestry: All)	hg19	3	49719729	3.827e-09	rs9822268	49682296
	10:12307894:C:T	T2D Knowledge Portal - Glucose Traits - Fasting glucose adj BMI (Ancestry: All)	hg19	10	12307894	4.357e-09	rs11257655	12265895
	3:17413783:TAATA:T	T2D Knowledge Portal - Glucose Traits - Fasting glucose adj BMI (Ancestry: All)	hg19	3	17413783	4.78812e-09	rs776360707	17372291
	1:77759590:G:A	T2D Knowledge Portal - Glucose Traits - Fasting glucose adj BMI (Ancestry: All)	hg19	1	77759590	5.69631e-09	rs147092224	77293905
	17:17337561:T:A	T2D Knowledge Portal - Glucose Traits - Fasting glucose adj BMI (Ancestry: All)	hg19	17	17337561	8.905e-09	rs8076224	17434247
	8:81048558:G:A	T2D Knowledge Portal - Glucose Traits - Fasting glucose adj BMI (Ancestry: All)	hg19	8	81048558	9.305e-09	rs13274117	80136323
	15:89386676:C:T	T2D Knowledge Portal - Glucose Traits - Fasting glucose adj BMI (Ancestry: All)	hg19	15	89386676	1.37346e-08	rs749047801	88843445
	4:6303022:C:T	T2D Knowledge Portal - Glucose Traits - Fasting glucose adj BMI (Ancestry: All)	hg19	4	6303022	1.395e-08	rs1801214	6301295
	10:93393008:G:C	T2D Knowledge Portal - Glucose Traits - Fasting glucose adj BMI (Ancestry: All)	hg19	10	93393008	1.543e-08	rs10881934	91633251
	16:34969006:G:A	T2D Knowledge Portal - Glucose Traits - Fasting glucose adj BMI (Ancestry: All)	hg19	16	34969006	1.67612e-08	rs997264021	35734635
	2:21293335:T:TAG	T2D Knowledge Portal - Glucose Traits - Fasting glucose adj BMI (Ancestry: All)	hg19	2	21293335	2.09517e-08	rs10692845	21070463
	14:54961368:T:TTTTG	T2D Knowledge Portal - Glucose Traits - Fasting glucose adj BMI (Ancestry: All)	hg19	14	54961368	2.20844e-08	rs986266994	54494650
	1:114299516:G:A	T2D Knowledge Portal - Glucose Traits - Fasting glucose adj BMI (Ancestry: All)	hg19	1	114299516	2.434e-08	rs2359167	113756894
	15:53907749:G:A	T2D Knowledge Portal - Glucose Traits - Fasting glucose adj BMI (Ancestry: All)	hg19	15	53907749	2.50067e-08	rs1196348749	53615552
	19:39961976:C:G	T2D Knowledge Portal - Glucose Traits - Fasting glucose adj BMI (Ancestry: All)	hg19	19	39961976	2.50067e-08	rs776143738	39471336
	1:152325025:C:T	T2D Knowledge Portal - Glucose Traits - Fasting glucose adj BMI (Ancestry: All)	hg19	1	152325025	2.50067e-08	rs1230444770	152352549
	15:31294460:A:T	T2D Knowledge Portal - Glucose Traits - Fasting glucose adj BMI (Ancestry: All)	hg19	15	31294460	2.50067e-08	rs1325859208	31002257
	15:102254997:C:T	T2D Knowledge Portal - Glucose Traits - Fasting glucose adj BMI (Ancestry: All)	hg19	15	102254997	2.50067e-08	rs371496591	101714794
	13:46616340:G:A	T2D Knowledge Portal - Glucose Traits - Fasting glucose adj BMI (Ancestry: All)	hg19	13	46616340	2.50067e-08	rs1483354397	46042205
	2:62052286:TAGAAA:T	T2D Knowledge Portal - Glucose Traits - Fasting glucose adj BMI (Ancestry: All)	hg19	2	62052286	2.50067e-08	rs1208148257	61825151
	8:22853352:G:A	T2D Knowledge Portal - Glucose Traits - Fasting glucose adj BMI (Ancestry: All)	hg19	8	22853352	2.50067e-08	rs764194797	22995839
	4:8472799:G:C	T2D Knowledge Portal - Glucose Traits - Fasting glucose adj BMI (Ancestry: All)	hg19	4	8472799	2.50067e-08	rs764509466	8471072
	11:34460620:C:A	T2D Knowledge Portal - Glucose Traits - Fasting glucose adj BMI (Ancestry: All)	hg19	11	34460620	2.50067e-08	rs752119282	34439073
	13:41936847:G:A	T2D Knowledge Portal - Glucose Traits - Fasting glucose adj BMI (Ancestry: All)	hg19	13	41936847	2.50067e-08	rs1225887218	41362711
	10:103543147:T:A	T2D Knowledge Portal - Glucose Traits - Fasting glucose adj BMI (Ancestry: All)	hg19	10	103543147	2.50067e-08	rs200158458	101783390
	7:19015394:C:A	T2D Knowledge Portal - Glucose Traits - Fasting glucose adj BMI (Ancestry: All)	hg19	7	19015394	2.50067e-08	rs1172540993	18975771
	20:9496688:T:C	T2D Knowledge Portal - Glucose Traits - Fasting glucose adj BMI (Ancestry: All)	hg19	20	9496688	2.50067e-08	rs753011183	9516041
	11:380120:C:T	T2D Knowledge Portal - Glucose Traits - Fasting glucose adj BMI (Ancestry: All)	hg19	11	380120	2.50067e-08	rs762165986	380120
	2:9634824:T:G	T2D Knowledge Portal - Glucose Traits - Fasting glucose adj BMI (Ancestry: All)	hg19	2	9634824	3.38075e-08	rs1399068872	9494695
	11:120097565:G:T	T2D Knowledge Portal - Glucose Traits - Fasting glucose adj BMI (Ancestry: All)	hg19	11	120097565	3.38075e-08	rs1226591355	120226856
	3:184101245:C:T	T2D Knowledge Portal - Glucose Traits - Fasting glucose adj BMI (Ancestry: All)	hg19	3	184101245	3.38075e-08	rs1449960555	184383457
	22:25047072:C:T	T2D Knowledge Portal - Glucose Traits - Fasting glucose adj BMI (Ancestry: All)	hg19	22	25047072	3.38075e-08	rs1433710354	24651105
	3:128991082:T:A	T2D Knowledge Portal - Glucose Traits - Fasting glucose adj BMI (Ancestry: All)	hg19	3	128991082	3.38075e-08	rs777508224	129272239
	17:79618627:C:CT	T2D Knowledge Portal - Glucose Traits - Fasting glucose adj BMI (Ancestry: All)	hg19	17	79618627	3.38075e-08	rs1204526346	81651597
	19:49897690:C:T	T2D Knowledge Portal - Glucose Traits - Fasting glucose adj BMI (Ancestry: All)	hg19	19	49897690	3.38075e-08	rs1490740275	49394433
	19:11465397:C:G	T2D Knowledge Portal - Glucose Traits - Fasting glucose adj BMI (Ancestry: All)	hg19	19	11465397	3.38075e-08	rs748980169	11354721
	4:76442013:T:C	T2D Knowledge Portal - Glucose Traits - Fasting glucose adj BMI (Ancestry: All)	hg19	4	76442013	3.38075e-08	rs912021529	75516803
	14:94581170:C:G	T2D Knowledge Portal - Glucose Traits - Fasting glucose adj BMI (Ancestry: All)	hg19	14	94581170	3.38075e-08		94114824
	17:56598573:T:G	T2D Knowledge Portal - Glucose Traits - Fasting glucose adj BMI (Ancestry: All)	hg19	17	56598573	3.38075e-08	rs750669828	58521212
	2:112526837:C:G	T2D Knowledge Portal - Glucose Traits - Fasting glucose adj BMI (Ancestry: All)	hg19	2	112526837	3.38075e-08	rs748156508	111769260
	6:161530900:G:T	T2D Knowledge Portal - Glucose Traits - Fasting glucose adj BMI (Ancestry: All)	hg19	6	161530900	3.38075e-08	rs138952496	161109868
	6:111345383:A:C	T2D Knowledge Portal - Glucose Traits - Fasting glucose adj BMI (Ancestry: All)	hg19	6	111345383	3.38075e-08	rs766942456	111024180
	1:12853388:G:C	T2D Knowledge Portal - Glucose Traits - Fasting glucose adj BMI (Ancestry: All)	hg19	1	12853388	3.91234e-08	rs1287990941	12793239
	20:61277014:A:T	T2D Knowledge Portal - Glucose Traits - Fasting glucose adj BMI (Ancestry: All)	hg19	20	61277014	4.423e-08	rs1815591	62645662
	10:129901659:C:T	T2D Knowledge Portal - Glucose Traits - Fasting glucose adj BMI (Ancestry: All)	hg19	10	129901659	4.44443e-08		128103395
	2:222067898:G:C	T2D Knowledge Portal - Glucose Traits - Fasting glucose adj BMI (Ancestry: All)	hg19	2	222067898	4.453e-08	rs12473983	221203178
	14:51382254:A:C	T2D Knowledge Portal - Glucose Traits - Fasting glucose adj BMI (Ancestry: All)	hg19	14	51382254	4.55167e-08	rs930890387	50915536
	2:27741237:T:C	T2D Knowledge Portal - Glucose Traits - Fasting glucose adj BMI (Ancestry: All)	hg19	2	27741237	9.76e-103	rs780094	27518370
	3:123068744:C:T	T2D Knowledge Portal - Glucose Traits - Fasting glucose adj BMI (Ancestry: All)	hg19	3	123068744	1.352e-60	rs11719201	123349897
	11:45839889:G:A	T2D Knowledge Portal - Glucose Traits - Fasting glucose adj BMI (Ancestry: All)	hg19	11	45839889	2.319e-54	rs12805422	45818338
	9:4291928:A:C	T2D Knowledge Portal - Glucose Traits - Fasting glucose adj BMI (Ancestry: All)	hg19	9	4291928	3.579e-44	rs10974438	4291928
	9:22133284:G:A	T2D Knowledge Portal - Glucose Traits - Fasting glucose adj BMI (Ancestry: All)	hg19	9	22133284	1.415e-35	rs10965250	22133285
	11:72433098:A:C	T2D Knowledge Portal - Glucose Traits - Fasting glucose adj BMI (Ancestry: All)	hg19	11	72433098	5.74e-32	rs1552224	72722053
	11:61557803:T:C	T2D Knowledge Portal - Glucose Traits - Fasting glucose adj BMI (Ancestry: All)	hg19	11	61557803	1.007e-30	rs102275	61790331
	6:20680678:T:A	T2D Knowledge Portal - Glucose Traits - Fasting glucose adj BMI (Ancestry: All)	hg19	6	20680678	1.617e-30	rs9348441	20680447
	13:33554302:G:A	T2D Knowledge Portal - Glucose Traits - Fasting glucose adj BMI (Ancestry: All)	hg19	13	33554302	1.263e-19	rs576674	32980164
	6:7255610:A:G	T2D Knowledge Portal - Glucose Traits - Fasting glucose adj BMI (Ancestry: All)	hg19	6	7255610	7.726e-18	rs75479205	7255377
	2:45192080:G:C	T2D Knowledge Portal - Glucose Traits - Fasting glucose adj BMI (Ancestry: All)	hg19	2	45192080	3.785e-16	rs12712928	44964941
	3:185514931:T:C	T2D Knowledge Portal - Glucose Traits - Fasting glucose adj BMI (Ancestry: All)	hg19	3	185514931	5.968e-16	rs7646518	185797143
	20:39832628:T:C	T2D Knowledge Portal - Glucose Traits - Fasting glucose adj BMI (Ancestry: All)	hg19	20	39832628	9.852e-16	rs17265513	41203988
	6:39046794:G:A	T2D Knowledge Portal - Glucose Traits - Fasting glucose adj BMI (Ancestry: All)	hg19	6	39046794	1.006e-15	rs10305492	39079018
	1:150951477:T:C	T2D Knowledge Portal - Glucose Traits - Fasting glucose adj BMI (Ancestry: All)	hg19	1	150951477	3.138e-15	rs267734	150979001
	12:133063768:G:A	T2D Knowledge Portal - Glucose Traits - Fasting glucose adj BMI (Ancestry: All)	hg19	12	133063768	4.049e-15	rs11610045	132487182
	3:141094338:C:T	T2D Knowledge Portal - Glucose Traits - Fasting glucose adj BMI (Ancestry: All)	hg19	3	141094338	1.926e-14	rs75098673	141375496
	14:100830818:C:A	T2D Knowledge Portal - Glucose Traits - Fasting glucose adj BMI (Ancestry: All)	hg19	14	100830818	2.428e-14	rs12888855	100364481
	9:111792386:C:T	T2D Knowledge Portal - Glucose Traits - Fasting glucose adj BMI (Ancestry: All)	hg19	9	111792386	5.652e-14	rs145978277	109030106
	5:55809127:T:C	T2D Knowledge Portal - Glucose Traits - Fasting glucose adj BMI (Ancestry: All)	hg19	5	55809127	1.205e-13	rs157512	56513300
	14:90038821:G:A	T2D Knowledge Portal - Glucose Traits - Fasting glucose adj BMI (Ancestry: All)	hg19	14	90038821	2.479e-13	rs8003022	89572477
	7:89861832:G:A	T2D Knowledge Portal - Glucose Traits - Fasting glucose adj BMI (Ancestry: All)	hg19	7	89861832	3.082e-13	rs194524	90232518
	6:146011440:A:G	T2D Knowledge Portal - Glucose Traits - Fasting glucose adj BMI (Ancestry: All)	hg19	6	146011440	3.871e-13	rs190916402	145690304
	1:100920240:C:T	T2D Knowledge Portal - Glucose Traits - Fasting glucose adj BMI (Ancestry: All)	hg19	1	100920240	2.948e-12	rs28364870	100454684
	7:75661673:C:T	T2D Knowledge Portal - Glucose Traits - Fasting glucose adj BMI (Ancestry: All)	hg19	7	75661673	3.462e-12	rs67925951	76032355
	16:4015729:C:T	T2D Knowledge Portal - Glucose Traits - Fasting glucose adj BMI (Ancestry: All)	hg19	16	4015729	2.26e-11	rs879620	3965728
	1:229672955:G:A	T2D Knowledge Portal - Glucose Traits - Fasting glucose adj BMI (Ancestry: All)	hg19	1	229672955	2.297e-11	rs348330	229537208
	6:146463268:T:G	T2D Knowledge Portal - Glucose Traits - Fasting glucose adj BMI (Ancestry: All)	hg19	6	146463268	3.171e-11	rs189959425	146142132
	12:90005176:C:A	T2D Knowledge Portal - Glucose Traits - Fasting glucose adj BMI (Ancestry: All)	hg19	12	90005176	1.682e-10	rs188160866	89611399
	3:152175307:T:G	T2D Knowledge Portal - Glucose Traits - Fasting glucose adj BMI (Ancestry: All)	hg19	3	152175307	3.561e-10	rs17437371	152457518
	12:56865056:G:C	T2D Knowledge Portal - Glucose Traits - Fasting glucose adj BMI (Ancestry: All)	hg19	12	56865056	4.624e-10	rs2638315	56471272
	7:28196222:A:G	T2D Knowledge Portal - Glucose Traits - Fasting glucose adj BMI (Ancestry: All)	hg19	7	28196222	6.32e-10	rs849134	28156603
	X:8526536:C:A	T2D Knowledge Portal - Glucose Traits - Fasting glucose adj BMI (Ancestry: All)	hg19	X	8526536	1.085e-09	rs186254852	8558495
	3:100220307:A:G	T2D Knowledge Portal - Glucose Traits - Fasting glucose adj BMI (Ancestry: All)	hg19	3	100220307	1.093e-09	rs4132537	100501463
	1:20745310:C:G	T2D Knowledge Portal - Glucose Traits - Fasting glucose adj BMI (Ancestry: All)	hg19	1	20745310	1.097e-09	rs1886738	20418817
	14:88936108:G:A	T2D Knowledge Portal - Glucose Traits - Fasting glucose adj BMI (Ancestry: All)	hg19	14	88936108	1.18668e-09	rs370670674	88469764
	4:173963368:C:T	T2D Knowledge Portal - Glucose Traits - Fasting glucose adj BMI (Ancestry: All)	hg19	4	173963368	1.351e-09	rs191812084	173042217
	7:75859062:T:C	T2D Knowledge Portal - Glucose Traits - Fasting glucose adj BMI (Ancestry: All)	hg19	7	75859062	2.747e-09	rs11770160	76229744
	15:91528070:C:G	T2D Knowledge Portal - Glucose Traits - Fasting glucose adj BMI (Ancestry: All)	hg19	15	91528070	4.602e-09	rs2301825	90984840
	6:32411670:C:T	T2D Knowledge Portal - Glucose Traits - Fasting glucose adj BMI (Ancestry: All)	hg19	6	32411670	5.11173e-09	rs530789959	32443893
	1:3107547:G:A	T2D Knowledge Portal - Glucose Traits - Fasting glucose adj BMI (Ancestry: All)	hg19	1	3107547	5.413e-09	rs60330317	3190983
	X:2928073:C:T	T2D Knowledge Portal - Glucose Traits - Fasting glucose adj BMI (Ancestry: All)	hg19	X	2928073	6.09766e-09	rs1024943012	3010032
	19:46268902:C:T	T2D Knowledge Portal - Glucose Traits - Fasting glucose adj BMI (Ancestry: All)	hg19	19	46268902	6.462e-09	rs2341097	45765644
	16:68185160:G:A	T2D Knowledge Portal - Glucose Traits - Fasting glucose adj BMI (Ancestry: All)	hg19	16	68185160	8.792e-09	rs7193701	68151257
	10:64914467:A:G	T2D Knowledge Portal - Glucose Traits - Fasting glucose adj BMI (Ancestry: All)	hg19	10	64914467	9.884e-09	rs1046521	63154707
	5:102100576:C:T	T2D Knowledge Portal - Glucose Traits - Fasting glucose adj BMI (Ancestry: All)	hg19	5	102100576	1.096e-08	rs7729395	102764872
	16:75256617:C:T	T2D Knowledge Portal - Glucose Traits - Fasting glucose adj BMI (Ancestry: All)	hg19	16	75256617	1.5681e-08	rs369062700	75222719
	11:124954702:C:G	T2D Knowledge Portal - Glucose Traits - Fasting glucose adj BMI (Ancestry: All)	hg19	11	124954702	1.72622e-08	rs896691592	125084806
	6:29274851:C:G	T2D Knowledge Portal - Glucose Traits - Fasting glucose adj BMI (Ancestry: All)	hg19	6	29274851	1.83194e-08	rs558781038	29307074
	5:175798708:T:C	T2D Knowledge Portal - Glucose Traits - Fasting glucose adj BMI (Ancestry: All)	hg19	5	175798708	1.93584e-08	rs754935387	176371705
	1:26648795:A:G	T2D Knowledge Portal - Glucose Traits - Fasting glucose adj BMI (Ancestry: All)	hg19	1	26648795	2.04587e-08	rs1282865006	26322304
	18:10740902:C:T	T2D Knowledge Portal - Glucose Traits - Fasting glucose adj BMI (Ancestry: All)	hg19	18	10740902	2.17188e-08	rs567235628	10740904
	6:160525679:G:A	T2D Knowledge Portal - Glucose Traits - Fasting glucose adj BMI (Ancestry: All)	hg19	6	160525679	2.44143e-08	rs558293879	160104647
	8:22262287:T:C	T2D Knowledge Portal - Glucose Traits - Fasting glucose adj BMI (Ancestry: All)	hg19	8	22262287	2.50067e-08	rs751325399	22404774
	15:66206127:A:G	T2D Knowledge Portal - Glucose Traits - Fasting glucose adj BMI (Ancestry: All)	hg19	15	66206127	2.50067e-08	rs1277856277	65913789
	7:19737924:C:T	T2D Knowledge Portal - Glucose Traits - Fasting glucose adj BMI (Ancestry: All)	hg19	7	19737924	2.50067e-08	rs374367471	19698301
	19:16045190:C:A	T2D Knowledge Portal - Glucose Traits - Fasting glucose adj BMI (Ancestry: All)	hg19	19	16045190	2.50067e-08	rs1376084950	15934380
	2:120189498:C:T	T2D Knowledge Portal - Glucose Traits - Fasting glucose adj BMI (Ancestry: All)	hg19	2	120189498	2.50067e-08	rs908983246	119431922
	1:62718842:G:A	T2D Knowledge Portal - Glucose Traits - Fasting glucose adj BMI (Ancestry: All)	hg19	1	62718842	2.50067e-08	rs369699713	62253170
	3:122156175:G:A	T2D Knowledge Portal - Glucose Traits - Fasting glucose adj BMI (Ancestry: All)	hg19	3	122156175	2.50067e-08	rs373163942	122437328
	21:47704048:G:A	T2D Knowledge Portal - Glucose Traits - Fasting glucose adj BMI (Ancestry: All)	hg19	21	47704048	2.50067e-08	rs1384982769	46284134
	9:130213577:G:C	T2D Knowledge Portal - Glucose Traits - Fasting glucose adj BMI (Ancestry: All)	hg19	9	130213577	2.50067e-08	rs992503313	127451298
	12:112460291:G:A	T2D Knowledge Portal - Glucose Traits - Fasting glucose adj BMI (Ancestry: All)	hg19	12	112460291	2.50067e-08	rs1427756462	112022487
	9:26887418:A:G	T2D Knowledge Portal - Glucose Traits - Fasting glucose adj BMI (Ancestry: All)	hg19	9	26887418	2.50067e-08	rs1201199572	26887420
	7:138738698:C:T	T2D Knowledge Portal - Glucose Traits - Fasting glucose adj BMI (Ancestry: All)	hg19	7	138738698	2.50067e-08	rs753661827	139053952
	13:78173414:G:A	T2D Knowledge Portal - Glucose Traits - Fasting glucose adj BMI (Ancestry: All)	hg19	13	78173414	2.50067e-08	rs1309983905	77599279
	3:149508534:A:T	T2D Knowledge Portal - Glucose Traits - Fasting glucose adj BMI (Ancestry: All)	hg19	3	149508534	2.50067e-08	rs1175859810	149790747
	2:101089233:T:C	T2D Knowledge Portal - Glucose Traits - Fasting glucose adj BMI (Ancestry: All)	hg19	2	101089233	2.50067e-08	rs769041085	100472771
	19:54758333:C:T	T2D Knowledge Portal - Glucose Traits - Fasting glucose adj BMI (Ancestry: All)	hg19	19	54758333	2.50067e-08	rs533750453	54254470
	11:130108320:A:G	T2D Knowledge Portal - Glucose Traits - Fasting glucose adj BMI (Ancestry: All)	hg19	11	130108320	2.50067e-08	rs778774828	130238425
	5:134343754:A:G	T2D Knowledge Portal - Glucose Traits - Fasting glucose adj BMI (Ancestry: All)	hg19	5	134343754	2.50067e-08	rs1336999998	135008064
	4:41634958:C:A	T2D Knowledge Portal - Glucose Traits - Fasting glucose adj BMI (Ancestry: All)	hg19	4	41634958	2.50067e-08	rs983442084	41632941
	19:37129572:G:A	T2D Knowledge Portal - Glucose Traits - Fasting glucose adj BMI (Ancestry: All)	hg19	19	37129572	2.50067e-08	rs775949278	36638670
	1:206902386:C:T	T2D Knowledge Portal - Glucose Traits - Fasting glucose adj BMI (Ancestry: All)	hg19	1	206902386	2.50067e-08	rs782742183	206729041
	9:4701949:G:C	T2D Knowledge Portal - Glucose Traits - Fasting glucose adj BMI (Ancestry: All)	hg19	9	4701949	2.63722e-08	rs758922219	4701949
	9:4662330:C:T	T2D Knowledge Portal - Glucose Traits - Fasting glucose adj BMI (Ancestry: All)	hg19	9	4662330	2.63722e-08	rs779094684	4662330
	18:23724474:A:G	T2D Knowledge Portal - Glucose Traits - Fasting glucose adj BMI (Ancestry: All)	hg19	18	23724474	2.80766e-08	rs1007100379	26144510
	17:73620678:A:G	T2D Knowledge Portal - Glucose Traits - Fasting glucose adj BMI (Ancestry: All)	hg19	17	73620678	3.38075e-08	rs1263228769	75624598
	12:113624465:G:C	T2D Knowledge Portal - Glucose Traits - Fasting glucose adj BMI (Ancestry: All)	hg19	12	113624465	3.38075e-08	rs961319117	113186660
	17:11790268:C:T	T2D Knowledge Portal - Glucose Traits - Fasting glucose adj BMI (Ancestry: All)	hg19	17	11790268	3.38075e-08	rs1374808602	11886951
	1:225601635:T:C	T2D Knowledge Portal - Glucose Traits - Fasting glucose adj BMI (Ancestry: All)	hg19	1	225601635	3.38075e-08	rs1003760058	225413933
	1:18809686:A:G	T2D Knowledge Portal - Glucose Traits - Fasting glucose adj BMI (Ancestry: All)	hg19	1	18809686	3.38075e-08	rs200180797	18483192
	15:43653812:T:C	T2D Knowledge Portal - Glucose Traits - Fasting glucose adj BMI (Ancestry: All)	hg19	15	43653812	3.38075e-08	rs1238965962	43361614
	3:138341029:G:A	T2D Knowledge Portal - Glucose Traits - Fasting glucose adj BMI (Ancestry: All)	hg19	3	138341029	3.38075e-08	rs763061307	138622187
	12:108086565:T:C	T2D Knowledge Portal - Glucose Traits - Fasting glucose adj BMI (Ancestry: All)	hg19	12	108086565	3.38075e-08	rs1323029006	107692788
	12:96932399:A:T	T2D Knowledge Portal - Glucose Traits - Fasting glucose adj BMI (Ancestry: All)	hg19	12	96932399	3.38075e-08	rs1489085989	96538621
	1:171544131:T:G	T2D Knowledge Portal - Glucose Traits - Fasting glucose adj BMI (Ancestry: All)	hg19	1	171544131	3.38075e-08	rs1454022663	171574992
	12:116445243:C:T	T2D Knowledge Portal - Glucose Traits - Fasting glucose adj BMI (Ancestry: All)	hg19	12	116445243	3.38075e-08	rs747879843	116007438
	12:120594277:T:C	T2D Knowledge Portal - Glucose Traits - Fasting glucose adj BMI (Ancestry: All)	hg19	12	120594277	3.38075e-08	rs1474526425	120156473
	17:79181052:G:A	T2D Knowledge Portal - Glucose Traits - Fasting glucose adj BMI (Ancestry: All)	hg19	17	79181052	3.38075e-08	rs747943139	81207252
	20:34828044:G:A	T2D Knowledge Portal - Glucose Traits - Fasting glucose adj BMI (Ancestry: All)	hg19	20	34828044	3.38075e-08	rs1341201160	36240122
	1:225453110:G:A	T2D Knowledge Portal - Glucose Traits - Fasting glucose adj BMI (Ancestry: All)	hg19	1	225453110	3.38075e-08	rs896855368	225265408
	17:57033101:G:A	T2D Knowledge Portal - Glucose Traits - Fasting glucose adj BMI (Ancestry: All)	hg19	17	57033101	3.38075e-08	rs773339394	58955740
	19:41626389:C:T	T2D Knowledge Portal - Glucose Traits - Fasting glucose adj BMI (Ancestry: All)	hg19	19	41626389	3.38075e-08	rs757503304	41120484
	17:56676349:AGAG:A	T2D Knowledge Portal - Glucose Traits - Fasting glucose adj BMI (Ancestry: All)	hg19	17	56676349	3.38075e-08	rs765452908	58598990
	9:37740159:T:C	T2D Knowledge Portal - Glucose Traits - Fasting glucose adj BMI (Ancestry: All)	hg19	9	37740159	3.38075e-08	rs1229624130	37740162
	3:113046417:C:T	T2D Knowledge Portal - Glucose Traits - Fasting glucose adj BMI (Ancestry: All)	hg19	3	113046417	3.38075e-08	rs1205323081	113327570
	3:79582209:G:A	T2D Knowledge Portal - Glucose Traits - Fasting glucose adj BMI (Ancestry: All)	hg19	3	79582209	3.38075e-08	rs542421142	79533059
	2:87018665:A:C	T2D Knowledge Portal - Glucose Traits - Fasting glucose adj BMI (Ancestry: All)	hg19	2	87018665	3.38075e-08	rs1187724788	86791542
	18:43420872:CCT:C	T2D Knowledge Portal - Glucose Traits - Fasting glucose adj BMI (Ancestry: All)	hg19	18	43420872	3.68527e-08	rs911117400	45840908
	13:60617208:T:C	T2D Knowledge Portal - Glucose Traits - Fasting glucose adj BMI (Ancestry: All)	hg19	13	60617208	4.28747e-08	rs1448160899	60043074
	2:88557532:G:A	T2D Knowledge Portal - Glucose Traits - Fasting glucose adj BMI (Ancestry: All)	hg19	2	88557532	4.61334e-08	rs780890792	88258013
	2:145792705:G:A	T2D Knowledge Portal - Glucose Traits - Fasting glucose adj BMI (Ancestry: All)	hg19	2	145792705	4.66874e-08	rs995560264	145035138
	6:169002924:G:A	T2D Knowledge Portal - Glucose Traits - Fasting glucose adj BMI (Ancestry: All)	hg19	6	169002924	4.692e-08	rs114634668	168602244
	8:118184783:C:T	T2D Knowledge Portal - Glucose Traits - Fasting plasma glucose in subjects with and without diabetes (Ancestry: All)	hg19	8	118184783	5.72e-10	rs13266634	117172544
	2:169763148:T:C	T2D Knowledge Portal - Glucose Traits - Fasting plasma glucose in subjects with and without diabetes (Ancestry: All)	hg19	2	169763148	7.8e-60	rs560887	168906638
	7:44245853:A:T	T2D Knowledge Portal - Glucose Traits - Fasting plasma glucose in subjects with and without diabetes (Ancestry: All)	hg19	7	44245853	1.54e-21	rs917793	44206254
	3:170733076:G:A	T2D Knowledge Portal - Glucose Traits - Fasting plasma glucose in subjects with and without diabetes (Ancestry: All)	hg19	3	170733076	1.8e-10	rs9873618	171015287
	3:170696047:T:TGAA	T2D Knowledge Portal - Glucose Traits - Random and fasting glucose (Ancestry: All)	hg19	3	170696047	3.04e-136	rs10653660	170978258
	7:15064984:G:A	T2D Knowledge Portal - Glucose Traits - Random and fasting glucose (Ancestry: All)	hg19	7	15064984	8.16e-108	rs6947830	15025359
	10:114758349:C:T	T2D Knowledge Portal - Glucose Traits - Random and fasting glucose (Ancestry: All)	hg19	10	114758349	2.365e-61	rs7903146	112998590
	8:9183358:A:G	T2D Knowledge Portal - Glucose Traits - Random and fasting glucose (Ancestry: All)	hg19	8	9183358	5.764e-46	rs9987289	9325848
	11:61571382:G:A	T2D Knowledge Portal - Glucose Traits - Random and fasting glucose (Ancestry: All)	hg19	11	61571382	4.506e-44	rs174549	61803910
	13:28487599:A:G	T2D Knowledge Portal - Glucose Traits - Random and fasting glucose (Ancestry: All)	hg19	13	28487599	4.822e-44	rs11619319	27913462
	9:22132076:A:G	T2D Knowledge Portal - Glucose Traits - Random and fasting glucose (Ancestry: All)	hg19	9	22132076	1.865e-30	rs2383208	22132077
	11:92708710:C:G	T2D Knowledge Portal - Glucose Traits - Random and fasting glucose (Ancestry: All)	hg19	11	92708710	8.861e-28	rs10830963	92975544
	7:50786663:G:A	T2D Knowledge Portal - Glucose Traits - Random and fasting glucose (Ancestry: All)	hg19	7	50786663	3.278e-27	rs2108349	50718966
	9:4290085:G:C	T2D Knowledge Portal - Glucose Traits - Random and fasting glucose (Ancestry: All)	hg19	9	4290085	5.266e-27	rs4237150	4290085
	9:111680359:T:G	T2D Knowledge Portal - Glucose Traits - Random and fasting glucose (Ancestry: All)	hg19	9	111680359	9.072e-24	rs16913693	108918079
	12:97852758:A:C	T2D Knowledge Portal - Glucose Traits - Random and fasting glucose (Ancestry: All)	hg19	12	97852758	2.269e-23	rs1592499	97458980
	2:45192600:A:C	T2D Knowledge Portal - Glucose Traits - Random and fasting glucose (Ancestry: All)	hg19	2	45192600	4.607e-23	rs748947	44965461
	11:2181395:C:G	T2D Knowledge Portal - Glucose Traits - Random and fasting glucose (Ancestry: All)	hg19	11	2181395	3.565e-22	rs3842748	2160165
	16:295117:A:G	T2D Knowledge Portal - Glucose Traits - Random and fasting glucose (Ancestry: All)	hg19	16	295117	1.313e-21	rs112374228	245118
	11:72432985:G:A	T2D Knowledge Portal - Glucose Traits - Random and fasting glucose (Ancestry: All)	hg19	11	72432985	1.612e-21	rs11603334	72721940
	5:76427311:G:A	T2D Knowledge Portal - Glucose Traits - Random and fasting glucose (Ancestry: All)	hg19	5	76427311	4.051e-21	rs6878122	77131486
	9:136146597:C:T	T2D Knowledge Portal - Glucose Traits - Random and fasting glucose (Ancestry: All)	hg19	9	136146597	5.669e-21	rs550057	133271182
	10:12307894:C:T	T2D Knowledge Portal - Glucose Traits - Random and fasting glucose (Ancestry: All)	hg19	10	12307894	9.464e-21	rs11257655	12265895
	3:187740523:T:C	T2D Knowledge Portal - Glucose Traits - Random and fasting glucose (Ancestry: All)	hg19	3	187740523	1.178e-20	rs6808574	188022735
	4:185714289:G:T	T2D Knowledge Portal - Glucose Traits - Random and fasting glucose (Ancestry: All)	hg19	4	185714289	4.11e-20	rs1996546	184793135
	10:26505822:G:A	T2D Knowledge Portal - Glucose Traits - Random and fasting glucose (Ancestry: All)	hg19	10	26505822	1.685e-18	rs2839671	26216893
	6:117259261:C:A	T2D Knowledge Portal - Glucose Traits - Random and fasting glucose (Ancestry: All)	hg19	6	117259261	3.793e-18	rs2782299	116938098
	1:118171801:C:A	T2D Knowledge Portal - Glucose Traits - Random and fasting glucose (Ancestry: All)	hg19	1	118171801	4.023e-18	rs66464442	117629179
	6:20679709:A:G	T2D Knowledge Portal - Glucose Traits - Random and fasting glucose (Ancestry: All)	hg19	6	20679709	1.189e-17	rs7756992	20679478
	12:57771153:C:A	T2D Knowledge Portal - Glucose Traits - Random and fasting glucose (Ancestry: All)	hg19	12	57771153	1.791e-16	rs4760278	57377370
	20:43517041:C:T	T2D Knowledge Portal - Glucose Traits - Random and fasting glucose (Ancestry: All)	hg19	20	43517041	1.068e-15	rs2284265	44888400
	1:100894419:C:A	T2D Knowledge Portal - Glucose Traits - Random and fasting glucose (Ancestry: All)	hg19	1	100894419	1.128e-15	rs6662924	100428863
	10:95386207:G:A	T2D Knowledge Portal - Glucose Traits - Random and fasting glucose (Ancestry: All)	hg19	10	95386207	1.257e-15	rs2785137	93626450
	5:148121681:T:C	T2D Knowledge Portal - Glucose Traits - Random and fasting glucose (Ancestry: All)	hg19	5	148121681	2.015e-15	rs4705058	148742118
	15:77747190:A:G	T2D Knowledge Portal - Glucose Traits - Random and fasting glucose (Ancestry: All)	hg19	15	77747190	3.835e-15	rs7178572	77454848
	7:100313420:A:G	T2D Knowledge Portal - Glucose Traits - Random and fasting glucose (Ancestry: All)	hg19	7	100313420	1.521e-14	rs506597	100715797
	7:89800053:A:T	T2D Knowledge Portal - Glucose Traits - Random and fasting glucose (Ancestry: All)	hg19	7	89800053	2.571e-14	rs13242882	90170739
	8:95960511:T:C	T2D Knowledge Portal - Glucose Traits - Random and fasting glucose (Ancestry: All)	hg19	8	95960511	3.078e-13	rs896854	94948283
	17:17337839:G:C	T2D Knowledge Portal - Glucose Traits - Random and fasting glucose (Ancestry: All)	hg19	17	17337839	7.062e-13	rs7219123	17434525
	4:18207538:T:G	T2D Knowledge Portal - Glucose Traits - Random and fasting glucose (Ancestry: All)	hg19	4	18207538	8.327e-13	rs1503884	18205915
	17:27588806:C:A	T2D Knowledge Portal - Glucose Traits - Random and fasting glucose (Ancestry: All)	hg19	17	27588806	1.234e-12	rs8614	29261788
	20:62149840:G:A	T2D Knowledge Portal - Glucose Traits - Random and fasting glucose (Ancestry: All)	hg19	20	62149840	2.211e-12	rs2145166	63518487
	6:127407891:T:C	T2D Knowledge Portal - Glucose Traits - Random and fasting glucose (Ancestry: All)	hg19	6	127407891	5.078e-12	rs2800727	127086746
	7:75596751:T:C	T2D Knowledge Portal - Glucose Traits - Random and fasting glucose (Ancestry: All)	hg19	7	75596751	5.203e-12	rs4732511	75967433
	15:99271135:A:G	T2D Knowledge Portal - Glucose Traits - Random and fasting glucose (Ancestry: All)	hg19	15	99271135	6.476e-12	rs6598541	98727906
	22:30590026:T:C	T2D Knowledge Portal - Glucose Traits - Random and fasting glucose (Ancestry: All)	hg19	22	30590026	9.24e-12	rs6006393	30194037
	3:152396466:C:G	T2D Knowledge Portal - Glucose Traits - Random and fasting glucose (Ancestry: All)	hg19	3	152396466	1.335e-11	rs4679997	152678677
	13:46521667:C:T	T2D Knowledge Portal - Glucose Traits - Random and fasting glucose (Ancestry: All)	hg19	13	46521667	1.496e-11	rs2806926	45947532
	10:89357516:T:C	T2D Knowledge Portal - Glucose Traits - Random and fasting glucose (Ancestry: All)	hg19	10	89357516	1.921e-11	rs1886280	87597759
	19:39437411:G:T	T2D Knowledge Portal - Glucose Traits - Random and fasting glucose (Ancestry: All)	hg19	19	39437411	3.527e-11	rs2278413	38946771
	6:33395199:G:A	T2D Knowledge Portal - Glucose Traits - Random and fasting glucose (Ancestry: All)	hg19	6	33395199	3.846e-11	rs9461856	33427422
	1:43458388:A:C	T2D Knowledge Portal - Glucose Traits - Random and fasting glucose (Ancestry: All)	hg19	1	43458388	1.452e-10	rs4660698	42992717
	4:106071597:T:A	T2D Knowledge Portal - Glucose Traits - Random and fasting glucose (Ancestry: All)	hg19	4	106071597	1.685e-10	rs763480	105150440
	15:83250186:C:T	T2D Knowledge Portal - Glucose Traits - Random and fasting glucose (Ancestry: All)	hg19	15	83250186	9.486e-10	rs783533	82581437
	20:51627634:C:T	T2D Knowledge Portal - Glucose Traits - Random and fasting glucose (Ancestry: All)	hg19	20	51627634	1.269e-09	rs2255805	53011095
	7:106711492:G:T	T2D Knowledge Portal - Glucose Traits - Random and fasting glucose (Ancestry: All)	hg19	7	106711492	1.735e-09	rs3801969	107071047
	12:121893626:A:G	T2D Knowledge Portal - Glucose Traits - Random and fasting glucose (Ancestry: All)	hg19	12	121893626	4.679e-09	rs6489811	121455823
	15:40607689:C:G	T2D Knowledge Portal - Glucose Traits - Random and fasting glucose (Ancestry: All)	hg19	15	40607689	4.869e-09	rs882829	40315488
	3:49448566:A:C	T2D Knowledge Portal - Glucose Traits - Random and fasting glucose (Ancestry: All)	hg19	3	49448566	5.334e-09	rs7623687	49411133
	12:27955071:C:CT	T2D Knowledge Portal - Glucose Traits - Random and fasting glucose (Ancestry: All)	hg19	12	27955071	1.159e-08	rs71274822	27802138
	6:137235325:C:T	T2D Knowledge Portal - Glucose Traits - Random and fasting glucose (Ancestry: All)	hg19	6	137235325	1.666e-08	rs7756291	136914187
	13:80764731:C:T	T2D Knowledge Portal - Glucose Traits - Random and fasting glucose (Ancestry: All)	hg19	13	80764731	1.972e-08	rs604607	80190596
	3:18428739:T:C	T2D Knowledge Portal - Glucose Traits - Random and fasting glucose (Ancestry: All)	hg19	3	18428739	3.12e-08	rs28448447	18387247
	10:126078126:G:A	T2D Knowledge Portal - Glucose Traits - Random and fasting glucose (Ancestry: All)	hg19	10	126078126	4.103e-08	rs2674346	124389557
	1:93814411:A:G	T2D Knowledge Portal - Glucose Traits - Random and fasting glucose (Ancestry: All)	hg19	1	93814411	4.743e-08	rs3767962	93348854
	7:44240324:A:T	T2D Knowledge Portal - Glucose Traits - Random and fasting glucose (Ancestry: All)	hg19	7	44240324	5E-324	rs1985469	44200725
	2:169798619:T:C	T2D Knowledge Portal - Glucose Traits - Random and fasting glucose (Ancestry: All)	hg19	2	169798619	5E-324	rs2685814	168942109
	8:118185025:G:A	T2D Knowledge Portal - Glucose Traits - Random and fasting glucose (Ancestry: All)	hg19	8	118185025	7.84e-100	rs3802177	117172786
	3:123065778:A:G	T2D Knowledge Portal - Glucose Traits - Random and fasting glucose (Ancestry: All)	hg19	3	123065778	4.52e-94	rs11708067	123346931
	2:27741237:T:C	T2D Knowledge Portal - Glucose Traits - Random and fasting glucose (Ancestry: All)	hg19	2	27741237	1.65e-93	rs780094	27518370
	11:47336320:A:T	T2D Knowledge Portal - Glucose Traits - Random and fasting glucose (Ancestry: All)	hg19	11	47336320	3.739e-52	rs7944584	47314769
	5:95716722:A:G	T2D Knowledge Portal - Glucose Traits - Random and fasting glucose (Ancestry: All)	hg19	5	95716722	6.332e-47	rs7713317	96381018
	1:214150445:T:A	T2D Knowledge Portal - Glucose Traits - Random and fasting glucose (Ancestry: All)	hg19	1	214150445	6.161e-40	rs17712208	213977102
	6:7250270:G:A	T2D Knowledge Portal - Glucose Traits - Random and fasting glucose (Ancestry: All)	hg19	6	7250270	2.353e-36	rs3778321	7250037
	14:90055468:G:T	T2D Knowledge Portal - Glucose Traits - Random and fasting glucose (Ancestry: All)	hg19	14	90055468	9.345e-36	rs35889227	89589124
	13:33554302:G:A	T2D Knowledge Portal - Glucose Traits - Random and fasting glucose (Ancestry: All)	hg19	13	33554302	5.744e-33	rs576674	32980164
	20:22559601:A:G	T2D Knowledge Portal - Glucose Traits - Random and fasting glucose (Ancestry: All)	hg19	20	22559601	1.712e-30	rs6048205	22578963
	6:39046794:G:A	T2D Knowledge Portal - Glucose Traits - Random and fasting glucose (Ancestry: All)	hg19	6	39046794	4.623e-27	rs10305492	39079018
	3:141134818:A:G	T2D Knowledge Portal - Glucose Traits - Random and fasting glucose (Ancestry: All)	hg19	3	141134818	2.327e-21	rs16851397	141415976
	19:46180184:C:T	T2D Knowledge Portal - Glucose Traits - Random and fasting glucose (Ancestry: All)	hg19	19	46180184	2.03e-19	rs11672660	45676926
	14:100830818:C:A	T2D Knowledge Portal - Glucose Traits - Random and fasting glucose (Ancestry: All)	hg19	14	100830818	1.448e-17	rs12888855	100364481
	2:158514510:T:C	T2D Knowledge Portal - Glucose Traits - Random and fasting glucose (Ancestry: All)	hg19	2	158514510	1.583e-17	rs2509903	157657998
	3:100220307:A:G	T2D Knowledge Portal - Glucose Traits - Random and fasting glucose (Ancestry: All)	hg19	3	100220307	2.634e-17	rs4132537	100501463
	6:153440062:T:C	T2D Knowledge Portal - Glucose Traits - Random and fasting glucose (Ancestry: All)	hg19	6	153440062	4.598e-17	rs6901126	153118927
	9:33253605:C:G	T2D Knowledge Portal - Glucose Traits - Random and fasting glucose (Ancestry: All)	hg19	9	33253605	5.4e-17	rs706115	33253607
	11:8254433:A:G	T2D Knowledge Portal - Glucose Traits - Random and fasting glucose (Ancestry: All)	hg19	11	8254433	7.739e-16	rs204928	8232886
	15:64038340:T:A	T2D Knowledge Portal - Glucose Traits - Random and fasting glucose (Ancestry: All)	hg19	15	64038340	1.668e-13	rs67507374	63746141
	17:45479446:A:C	T2D Knowledge Portal - Glucose Traits - Random and fasting glucose (Ancestry: All)	hg19	17	45479446	4.935e-13	rs12452315	47402080
	16:68189340:G:A	T2D Knowledge Portal - Glucose Traits - Random and fasting glucose (Ancestry: All)	hg19	16	68189340	2.277e-12	rs8044995	68155437
	1:229672955:G:A	T2D Knowledge Portal - Glucose Traits - Random and fasting glucose (Ancestry: All)	hg19	1	229672955	5.869e-12	rs348330	229537208
	16:84120784:C:T	T2D Knowledge Portal - Glucose Traits - Random and fasting glucose (Ancestry: All)	hg19	16	84120784	1.065e-11	rs869426	84087179
	5:167957554:G:A	T2D Knowledge Portal - Glucose Traits - Random and fasting glucose (Ancestry: All)	hg19	5	167957554	5.909e-11	rs3733977	168530549
	11:17415190:C:G	T2D Knowledge Portal - Glucose Traits - Random and fasting glucose (Ancestry: All)	hg19	11	17415190	1.4e-10	rs4148646	17393643
	12:133063768:G:A	T2D Knowledge Portal - Glucose Traits - Random and fasting glucose (Ancestry: All)	hg19	12	133063768	1.418e-10	rs11610045	132487182
	10:52637925:A:G	T2D Knowledge Portal - Glucose Traits - Random and fasting glucose (Ancestry: All)	hg19	10	52637925	1.72e-10	rs61856594	50878165
	8:104913292:C:T	T2D Knowledge Portal - Glucose Traits - Random and fasting glucose (Ancestry: All)	hg19	8	104913292	1.991e-10	rs2132643	103901064
	17:66448490:A:G	T2D Knowledge Portal - Glucose Traits - Random and fasting glucose (Ancestry: All)	hg19	17	66448490	3.53e-10	rs1808335	68452349
	1:153792958:G:A	T2D Knowledge Portal - Glucose Traits - Random and fasting glucose (Ancestry: All)	hg19	1	153792958	7.235e-10	rs9427232	153820482
	3:195820446:A:G	T2D Knowledge Portal - Glucose Traits - Random and fasting glucose (Ancestry: All)	hg19	3	195820446	7.55e-10	rs7617509	196093575
	3:25393837:T:C	T2D Knowledge Portal - Glucose Traits - Random and fasting glucose (Ancestry: All)	hg19	3	25393837	2.378e-09	rs13073683	25352346
	15:91528070:C:G	T2D Knowledge Portal - Glucose Traits - Random and fasting glucose (Ancestry: All)	hg19	15	91528070	2.486e-09	rs2301825	90984840
	16:18784536:T:C	T2D Knowledge Portal - Glucose Traits - Random and fasting glucose (Ancestry: All)	hg19	16	18784536	3.372e-09	rs2454915	18773214
	3:160165608:G:T	T2D Knowledge Portal - Glucose Traits - Random and fasting glucose (Ancestry: All)	hg19	3	160165608	5.06e-09	rs17236473	160447820
	20:32458499:G:A	T2D Knowledge Portal - Glucose Traits - Random and fasting glucose (Ancestry: All)	hg19	20	32458499	1.432e-08	rs10154001	33870693
	12:47194688:C:T	T2D Knowledge Portal - Glucose Traits - Random and fasting glucose (Ancestry: All)	hg19	12	47194688	1.939e-08	rs77562372	46800905
	10:70986723:T:G	T2D Knowledge Portal - Glucose Traits - Random and fasting glucose (Ancestry: All)	hg19	10	70986723	2.005e-08	rs9645500	69226967
	17:2272024:T:C	T2D Knowledge Portal - Glucose Traits - Random and fasting glucose (Ancestry: All)	hg19	17	2272024	2.281e-08	rs7210932	2368730
	6:105397418:T:G	T2D Knowledge Portal - Glucose Traits - Random and fasting glucose (Ancestry: All)	hg19	6	105397418	3.129e-08	rs395962	104949543
	17:61548948:C:A	T2D Knowledge Portal - Glucose Traits - Random and fasting glucose (Ancestry: All)	hg19	17	61548948	3.886e-08	rs4459609	63471587
	2:169798732:C:CATATTA	T2D Knowledge Portal - Glucose Traits - Random glucose (Ancestry: All)	hg19	2	169798732	5E-324	rs3084063	168942222
	8:118184783:C:T	T2D Knowledge Portal - Glucose Traits - Random glucose (Ancestry: All)	hg19	8	118184783	6.68e-105	rs13266634	117172544
	7:15065003:T:C	T2D Knowledge Portal - Glucose Traits - Random glucose (Ancestry: All)	hg19	7	15065003	3.09e-88	rs4719433	15025378
	10:114758349:C:T	T2D Knowledge Portal - Glucose Traits - Random glucose (Ancestry: All)	hg19	10	114758349	1.2e-86	rs7903146	112998590
	2:27730940:T:C	T2D Knowledge Portal - Glucose Traits - Random glucose (Ancestry: All)	hg19	2	27730940	2.073e-71	rs1260326	27508073
	13:28487599:A:G	T2D Knowledge Portal - Glucose Traits - Random glucose (Ancestry: All)	hg19	13	28487599	1.195e-39	rs11619319	27913462
	8:9183358:A:G	T2D Knowledge Portal - Glucose Traits - Random glucose (Ancestry: All)	hg19	8	9183358	1.718e-33	rs9987289	9325848
	9:22134253:G:A	T2D Knowledge Portal - Glucose Traits - Random glucose (Ancestry: All)	hg19	9	22134253	5.015e-32	rs10811662	22134254
	6:7236663:C:T	T2D Knowledge Portal - Glucose Traits - Random glucose (Ancestry: All)	hg19	6	7236663	2.786e-29	rs76823979	7236430
	9:136146597:C:T	T2D Knowledge Portal - Glucose Traits - Random glucose (Ancestry: All)	hg19	9	136146597	2.734e-28	rs550057	133271182
	11:2181060:T:G	T2D Knowledge Portal - Glucose Traits - Random glucose (Ancestry: All)	hg19	11	2181060	2.79e-28	rs3842753	2159830
	6:20686573:C:A	T2D Knowledge Portal - Glucose Traits - Random glucose (Ancestry: All)	hg19	6	20686573	7.206e-28	rs7766070	20686342
	20:22562311:G:A	T2D Knowledge Portal - Glucose Traits - Random glucose (Ancestry: All)	hg19	20	22562311	2.606e-27	rs1974	22581673
	9:4290085:G:C	T2D Knowledge Portal - Glucose Traits - Random glucose (Ancestry: All)	hg19	9	4290085	8.897e-26	rs4237150	4290085
	10:12307894:C:T	T2D Knowledge Portal - Glucose Traits - Random glucose (Ancestry: All)	hg19	10	12307894	9.283e-25	rs11257655	12265895
	12:4384844:T:G	T2D Knowledge Portal - Glucose Traits - Random glucose (Ancestry: All)	hg19	12	4384844	1.48e-22	rs76895963	4275678
	7:50786663:G:A	T2D Knowledge Portal - Glucose Traits - Random glucose (Ancestry: All)	hg19	7	50786663	3.61e-21	rs2108349	50718966
	11:17418477:C:A	T2D Knowledge Portal - Glucose Traits - Random glucose (Ancestry: All)	hg19	11	17418477	3.772e-21	rs757110	17396930
	5:76435004:G:A	T2D Knowledge Portal - Glucose Traits - Random glucose (Ancestry: All)	hg19	5	76435004	5.561e-21	rs7732130	77139179
	15:77793359:A:G	T2D Knowledge Portal - Glucose Traits - Random glucose (Ancestry: All)	hg19	15	77793359	1.357e-18	rs1022172	77501017
	6:117280434:C:T	T2D Knowledge Portal - Glucose Traits - Random glucose (Ancestry: All)	hg19	6	117280434	5.086e-18	rs1761832	116959271
	6:43805502:G:C	T2D Knowledge Portal - Glucose Traits - Random glucose (Ancestry: All)	hg19	6	43805502	6.248e-18	rs10223666	43837765
	11:72455885:C:T	T2D Knowledge Portal - Glucose Traits - Random glucose (Ancestry: All)	hg19	11	72455885	1.775e-16	rs7129793	72744840
	3:185526690:T:A	T2D Knowledge Portal - Glucose Traits - Random glucose (Ancestry: All)	hg19	3	185526690	2.477e-16	rs11711477	185808902
	19:46203083:G:A	T2D Knowledge Portal - Glucose Traits - Random glucose (Ancestry: All)	hg19	19	46203083	3.859e-16	rs7256920	45699825
	1:100923262:T:C	T2D Knowledge Portal - Glucose Traits - Random glucose (Ancestry: All)	hg19	1	100923262	9.157e-16	rs7526455	100457706
	7:100285974:A:C	T2D Knowledge Portal - Glucose Traits - Random glucose (Ancestry: All)	hg19	7	100285974	1.724e-15	rs221797	100688351
	10:26495670:G:T	T2D Knowledge Portal - Glucose Traits - Random glucose (Ancestry: All)	hg19	10	26495670	1.751e-15	rs28838032	26206741
	3:141100640:T:TG	T2D Knowledge Portal - Glucose Traits - Random glucose (Ancestry: All)	hg19	3	141100640	1.91e-15	rs146251624	141381798
	13:80707429:A:G	T2D Knowledge Portal - Glucose Traits - Random glucose (Ancestry: All)	hg19	13	80707429	1.67e-14	rs1215468	80133294
	8:95966531:C:T	T2D Knowledge Portal - Glucose Traits - Random glucose (Ancestry: All)	hg19	8	95966531	1.868e-14	rs6987752	94954303
	17:27762153:C:T	T2D Knowledge Portal - Glucose Traits - Random glucose (Ancestry: All)	hg19	17	27762153	3.293e-14	rs60170945	29435135
	6:153430868:A:C	T2D Knowledge Portal - Glucose Traits - Random glucose (Ancestry: All)	hg19	6	153430868	4.229e-14	rs63739861	153109733
	7:89815119:G:C	T2D Knowledge Portal - Glucose Traits - Random glucose (Ancestry: All)	hg19	7	89815119	5.124e-14	rs6465239	90185805
	20:62149840:G:A	T2D Knowledge Portal - Glucose Traits - Random glucose (Ancestry: All)	hg19	20	62149840	6.025e-14	rs2145166	63518487
	4:18207538:T:G	T2D Knowledge Portal - Glucose Traits - Random glucose (Ancestry: All)	hg19	4	18207538	1.251e-13	rs1503884	18205915
	17:36099952:T:A	T2D Knowledge Portal - Glucose Traits - Random glucose (Ancestry: All)	hg19	17	36099952	1.271e-13	rs10908278	37739961
	9:111775756:G:C	T2D Knowledge Portal - Glucose Traits - Random glucose (Ancestry: All)	hg19	9	111775756	2.511e-13	rs28361101	109013476
	17:17337839:G:C	T2D Knowledge Portal - Glucose Traits - Random glucose (Ancestry: All)	hg19	17	17337839	1.474e-12	rs7219123	17434525
	20:51627634:C:T	T2D Knowledge Portal - Glucose Traits - Random glucose (Ancestry: All)	hg19	20	51627634	5.554e-12	rs2255805	53011095
	3:100216492:G:T	T2D Knowledge Portal - Glucose Traits - Random glucose (Ancestry: All)	hg19	3	100216492	1.826e-11	rs58059387	100497648
	6:153452133:G:GTCGCGC	T2D Knowledge Portal - Glucose Traits - Random glucose (Ancestry: All)	hg19	6	153452133	2.99e-11	rs763352160	153130998
	8:145510507:A:G	T2D Knowledge Portal - Glucose Traits - Random glucose (Ancestry: All)	hg19	8	145510507	3.15e-11	rs4977200	144286806
	20:32435978:C:T	T2D Knowledge Portal - Glucose Traits - Random glucose (Ancestry: All)	hg19	20	32435978	3.272e-11	rs7274168	33848172
	3:152385160:T:G	T2D Knowledge Portal - Glucose Traits - Random glucose (Ancestry: All)	hg19	3	152385160	3.521e-11	rs573308780	152667371
	10:95389083:A:G	T2D Knowledge Portal - Glucose Traits - Random glucose (Ancestry: All)	hg19	10	95389083	5.912e-11	rs714549	93629326
	1:44141149:A:C	T2D Knowledge Portal - Glucose Traits - Random glucose (Ancestry: All)	hg19	1	44141149	1.294e-10	rs9787076	43675478
	22:30598516:T:G	T2D Knowledge Portal - Glucose Traits - Random glucose (Ancestry: All)	hg19	22	30598516	1.904e-10	rs6006399	30202527
	13:115043866:T:TAAAG	T2D Knowledge Portal - Glucose Traits - Random glucose (Ancestry: All)	hg19	13	115043866	2.104e-10		114278391
	5:167931673:A:C	T2D Knowledge Portal - Glucose Traits - Random glucose (Ancestry: All)	hg19	5	167931673	2.66e-10	rs75399022	168504668
	3:160042459:G:T	T2D Knowledge Portal - Glucose Traits - Random glucose (Ancestry: All)	hg19	3	160042459	2.963e-10	rs4616688	160324671
	13:46546183:T:C	T2D Knowledge Portal - Glucose Traits - Random glucose (Ancestry: All)	hg19	13	46546183	5.207e-10	rs12431359	45972048
	6:153452133:GTCGCGC:G	T2D Knowledge Portal - Glucose Traits - Random glucose (Ancestry: All)	hg19	6	153452133	1.133e-09	rs144282804	153130998
	13:80769892:GAGAA:G	T2D Knowledge Portal - Glucose Traits - Random glucose (Ancestry: All)	hg19	13	80769892	1.17e-09	rs1458060834	80195757
	6:137236178:A:AG	T2D Knowledge Portal - Glucose Traits - Random glucose (Ancestry: All)	hg19	6	137236178	1.368e-09	rs35467906	136915040
	2:71559445:C:G	T2D Knowledge Portal - Glucose Traits - Random glucose (Ancestry: All)	hg19	2	71559445	1.396e-09	rs3771382	71332315
	3:124921457:C:T	T2D Knowledge Portal - Glucose Traits - Random glucose (Ancestry: All)	hg19	3	124921457	2.079e-09	rs9873519	125202613
	18:48075759:C:T	T2D Knowledge Portal - Glucose Traits - Random glucose (Ancestry: All)	hg19	18	48075759	2.69e-09	rs2926293	50549389
	19:39437411:G:T	T2D Knowledge Portal - Glucose Traits - Random glucose (Ancestry: All)	hg19	19	39437411	2.984e-09	rs2278413	38946771
	1:93552187:C:G	T2D Knowledge Portal - Glucose Traits - Random glucose (Ancestry: All)	hg19	1	93552187	4.102e-09	rs11164870	93086630
	11:35005902:A:T	T2D Knowledge Portal - Glucose Traits - Random glucose (Ancestry: All)	hg19	11	35005902	4.322e-09	rs10488806	34984355
	6:7016518:CA:C	T2D Knowledge Portal - Glucose Traits - Random glucose (Ancestry: All)	hg19	6	7016518	4.549e-09	rs985978040	7016285
	19:3341451:A:C	T2D Knowledge Portal - Glucose Traits - Random glucose (Ancestry: All)	hg19	19	3341451	4.867e-09	rs72973028	3341453
	6:109304170:G:A	T2D Knowledge Portal - Glucose Traits - Random glucose (Ancestry: All)	hg19	6	109304170	4.913e-09	rs118126621	108982967
	1:156698265:C:T	T2D Knowledge Portal - Glucose Traits - Random glucose (Ancestry: All)	hg19	1	156698265	5.144e-09	rs3806415	156728473
	4:83583081:C:G	T2D Knowledge Portal - Glucose Traits - Random glucose (Ancestry: All)	hg19	4	83583081	7.123e-09	rs6817471	82661928
	20:39815697:T:C	T2D Knowledge Portal - Glucose Traits - Random glucose (Ancestry: All)	hg19	20	39815697	8.089e-09	rs78848717	41187057
	16:53799278:G:GT	T2D Knowledge Portal - Glucose Traits - Random glucose (Ancestry: All)	hg19	16	53799278	9.399e-09	rs199952722	53765366
	1:120495936:CAA:C	T2D Knowledge Portal - Glucose Traits - Random glucose (Ancestry: All)	hg19	1	120495936	9.628e-09		119953313
	3:55123055:A:G	T2D Knowledge Portal - Glucose Traits - Random glucose (Ancestry: All)	hg19	3	55123055	1.496e-08	rs34222465	55089028
	5:55812130:A:G	T2D Knowledge Portal - Glucose Traits - Random glucose (Ancestry: All)	hg19	5	55812130	1.836e-08	rs465983	56516303
	10:121641533:C:CA	T2D Knowledge Portal - Glucose Traits - Random glucose (Ancestry: All)	hg19	10	121641533	1.851e-08	rs1262840577	119882021
	19:47614900:TA:T	T2D Knowledge Portal - Glucose Traits - Random glucose (Ancestry: All)	hg19	19	47614900	1.889e-08	rs1469647974	47111643
	6:38804668:G:GA	T2D Knowledge Portal - Glucose Traits - Random glucose (Ancestry: All)	hg19	6	38804668	2.3e-08	rs1194608709	38836892
	1:51285137:TA:T	T2D Knowledge Portal - Glucose Traits - Random glucose (Ancestry: All)	hg19	1	51285137	2.641e-08	rs1203536678	50819465
	7:14419193:AT:A	T2D Knowledge Portal - Glucose Traits - Random glucose (Ancestry: All)	hg19	7	14419193	2.802e-08		14379568
	11:125092540:C:CGTGT	T2D Knowledge Portal - Glucose Traits - Random glucose (Ancestry: All)	hg19	11	125092540	3.02e-08	rs558351914	125222644
	3:12849011:T:TA	T2D Knowledge Portal - Glucose Traits - Random glucose (Ancestry: All)	hg19	3	12849011	3.077e-08	rs1164199774	12807512
	4:6301459:G:A	T2D Knowledge Portal - Glucose Traits - Random glucose (Ancestry: All)	hg19	4	6301459	3.616e-08	rs111064828	6299732
	1:151001841:G:GT	T2D Knowledge Portal - Glucose Traits - Random glucose (Ancestry: All)	hg19	1	151001841	4.105e-08	rs1491489655	151029365
	3:49880399:G:A	T2D Knowledge Portal - Glucose Traits - Random glucose (Ancestry: All)	hg19	3	49880399	4.111e-08	rs34484573	49842966
	7:44240324:A:T	T2D Knowledge Portal - Glucose Traits - Random glucose (Ancestry: All)	hg19	7	44240324	5E-324	rs1985469	44200725
	3:170733076:G:A	T2D Knowledge Portal - Glucose Traits - Random glucose (Ancestry: All)	hg19	3	170733076	3.95e-172	rs9873618	171015287
	3:123065778:A:G	T2D Knowledge Portal - Glucose Traits - Random glucose (Ancestry: All)	hg19	3	123065778	6.42e-96	rs11708067	123346931
	2:45192080:G:C	T2D Knowledge Portal - Glucose Traits - Random glucose (Ancestry: All)	hg19	2	45192080	1.002e-54	rs12712928	44964941
	11:47293799:G:C	T2D Knowledge Portal - Glucose Traits - Random glucose (Ancestry: All)	hg19	11	47293799	8.138e-41	rs10501320	47272248
	5:95736560:G:GA	T2D Knowledge Portal - Glucose Traits - Random glucose (Ancestry: All)	hg19	5	95736560	4.565e-39	rs11395420	96400856
	14:90055468:G:T	T2D Knowledge Portal - Glucose Traits - Random glucose (Ancestry: All)	hg19	14	90055468	1.167e-36	rs35889227	89589124
	1:214154719:G:T	T2D Knowledge Portal - Glucose Traits - Random glucose (Ancestry: All)	hg19	1	214154719	2.301e-36	rs2075423	213981376
	16:303399:A:T	T2D Knowledge Portal - Glucose Traits - Random glucose (Ancestry: All)	hg19	16	303399	1.331e-25	rs8062213	253400
	1:118169463:G:A	T2D Knowledge Portal - Glucose Traits - Random glucose (Ancestry: All)	hg19	1	118169463	3.275e-25	rs2282456	117626841
	12:97864143:C:T	T2D Knowledge Portal - Glucose Traits - Random glucose (Ancestry: All)	hg19	12	97864143	7.947e-21	rs721156	97470365
	4:185727839:T:A	T2D Knowledge Portal - Glucose Traits - Random glucose (Ancestry: All)	hg19	4	185727839	2.543e-20	rs12499544	184806685
	15:62347885:C:T	T2D Knowledge Portal - Glucose Traits - Random glucose (Ancestry: All)	hg19	15	62347885	5.292e-18	rs17271340	62055686
	1:229672955:G:A	T2D Knowledge Portal - Glucose Traits - Random glucose (Ancestry: All)	hg19	1	229672955	6.188e-17	rs348330	229537208
	17:66449122:G:A	T2D Knowledge Portal - Glucose Traits - Random glucose (Ancestry: All)	hg19	17	66449122	6.34e-17	rs883541	68452981
	9:33384569:T:G	T2D Knowledge Portal - Glucose Traits - Random glucose (Ancestry: All)	hg19	9	33384569	2.085e-16	rs2247654	33384571
	5:14751305:C:T	T2D Knowledge Portal - Glucose Traits - Random glucose (Ancestry: All)	hg19	5	14751305	7.273e-16	rs146886108	14751196
	17:45580786:T:G	T2D Knowledge Portal - Glucose Traits - Random glucose (Ancestry: All)	hg19	17	45580786	5.01e-15	rs55864353	47503420
	12:57780936:A:C	T2D Knowledge Portal - Glucose Traits - Random glucose (Ancestry: All)	hg19	12	57780936	5.058e-15	rs12315434	57387153
	20:43535162:AAAAAAAG:A	T2D Knowledge Portal - Glucose Traits - Random glucose (Ancestry: All)	hg19	20	43535162	4.862e-14	rs372424925	44906523
	6:127417035:G:A	T2D Knowledge Portal - Glucose Traits - Random glucose (Ancestry: All)	hg19	6	127417035	7.358e-14	rs2800734	127095890
	4:106078097:A:G	T2D Knowledge Portal - Glucose Traits - Random glucose (Ancestry: All)	hg19	4	106078097	1.48e-13	rs11728350	105156940
	12:27960170:A:G	T2D Knowledge Portal - Glucose Traits - Random glucose (Ancestry: All)	hg19	12	27960170	1.725e-13	rs10771370	27807237
	5:148164182:CA:C	T2D Knowledge Portal - Glucose Traits - Random glucose (Ancestry: All)	hg19	5	148164182	2.318e-13	rs35318229	148784623
	10:52637925:A:G	T2D Knowledge Portal - Glucose Traits - Random glucose (Ancestry: All)	hg19	10	52637925	5.414e-13	rs61856594	50878165
	15:40622374:T:C	T2D Knowledge Portal - Glucose Traits - Random glucose (Ancestry: All)	hg19	15	40622374	5.572e-13	rs4143838	40330173
	7:28196222:A:G	T2D Knowledge Portal - Glucose Traits - Random glucose (Ancestry: All)	hg19	7	28196222	1.884e-12	rs849134	28156603
	14:100793431:G:A	T2D Knowledge Portal - Glucose Traits - Random glucose (Ancestry: All)	hg19	14	100793431	1.954e-12	rs1535464	100327094
	1:184672098:G:A	T2D Knowledge Portal - Glucose Traits - Random glucose (Ancestry: All)	hg19	1	184672098	3.756e-12	rs78444298	184702964
	12:133063768:G:A	T2D Knowledge Portal - Glucose Traits - Random glucose (Ancestry: All)	hg19	12	133063768	3.769e-12	rs11610045	132487182
	7:75855519:C:T	T2D Knowledge Portal - Glucose Traits - Random glucose (Ancestry: All)	hg19	7	75855519	1.762e-11	rs11767259	76226201
	1:3107547:G:A	T2D Knowledge Portal - Glucose Traits - Random glucose (Ancestry: All)	hg19	1	3107547	4.587e-11	rs60330317	3190983
	5:14743722:C:T	T2D Knowledge Portal - Glucose Traits - Random glucose (Ancestry: All)	hg19	5	14743722	1.742e-10	rs149413908	14743613
	6:33341424:A:C	T2D Knowledge Portal - Glucose Traits - Random glucose (Ancestry: All)	hg19	6	33341424	2.045e-10	rs9278029	33373647
	12:24060732:A:G	T2D Knowledge Portal - Glucose Traits - Random glucose (Ancestry: All)	hg19	12	24060732	5.33e-10	rs12581677	23907798
	12:125585506:G:A	T2D Knowledge Portal - Glucose Traits - Random glucose (Ancestry: All)	hg19	12	125585506	6.248e-10	rs61211588	125100960
	15:77275595:T:TG	T2D Knowledge Portal - Glucose Traits - Random glucose (Ancestry: All)	hg19	15	77275595	1.491e-09	rs1489064793	76983254
	4:1254535:C:T	T2D Knowledge Portal - Glucose Traits - Random glucose (Ancestry: All)	hg19	4	1254535	2.544e-09	rs7656416	1260747
	3:25383587:C:A	T2D Knowledge Portal - Glucose Traits - Random glucose (Ancestry: All)	hg19	3	25383587	4.666e-09	rs6550965	25342096
	3:12841804:A:G	T2D Knowledge Portal - Glucose Traits - Random glucose (Ancestry: All)	hg19	3	12841804	1.023e-08	rs7650482	12800305
	10:89379732:A:C	T2D Knowledge Portal - Glucose Traits - Random glucose (Ancestry: All)	hg19	10	89379732	1.201e-08	rs7895494	87619975
	15:53747228:C:G	T2D Knowledge Portal - Glucose Traits - Random glucose (Ancestry: All)	hg19	15	53747228	2.56e-08	rs528350911	53455031
	15:83242143:CT:C	T2D Knowledge Portal - Glucose Traits - Random glucose (Ancestry: All)	hg19	15	83242143	3.236e-08	rs3840839	82573394
	10:80957391:A:C	T2D Knowledge Portal - Glucose Traits - Random glucose (Ancestry: All)	hg19	10	80957391	3.829e-08	rs34942927	79197634
	2:182542998:G:T	T2D Knowledge Portal - Glucose Traits - Random glucose (Ancestry: All)	hg19	2	182542998	4.167e-08	rs8192556	181678271
	15:91529452:T:C	T2D Knowledge Portal - Glucose Traits - Random glucose (Ancestry: All)	hg19	15	91529452	4.184e-08	rs60290423	90986222
	2:169782880:A:T	T2D Knowledge Portal - Glucose Traits - Random glucose adj fasting time (Ancestry: All)	hg19	2	169782880	5E-324	rs569805	168926370
	7:44223721:G:A	T2D Knowledge Portal - Glucose Traits - Random glucose adj fasting time (Ancestry: All)	hg19	7	44223721	5.6e-291	rs730497	44184122
	7:15051789:G:T	T2D Knowledge Portal - Glucose Traits - Random glucose adj fasting time (Ancestry: All)	hg19	7	15051789	5.6e-57	rs6972516	15012164
	10:114758349:C:T	T2D Knowledge Portal - Glucose Traits - Random glucose adj fasting time (Ancestry: All)	hg19	10	114758349	9.6e-46	rs7903146	112998590
	13:28487599:A:G	T2D Knowledge Portal - Glucose Traits - Random glucose adj fasting time (Ancestry: All)	hg19	13	28487599	7.8e-33	rs11619319	27913462
	2:27730940:T:C	T2D Knowledge Portal - Glucose Traits - Random glucose adj fasting time (Ancestry: All)	hg19	2	27730940	2.6e-32	rs1260326	27508073
	1:214145731:C:G	T2D Knowledge Portal - Glucose Traits - Random glucose adj fasting time (Ancestry: All)	hg19	1	214145731	1.1e-27	rs340882	213972388
	6:7249460:G:A	T2D Knowledge Portal - Glucose Traits - Random glucose adj fasting time (Ancestry: All)	hg19	6	7249460	1e-25	rs78588343	7249227
	13:33554352:C:G	T2D Knowledge Portal - Glucose Traits - Random glucose adj fasting time (Ancestry: All)	hg19	13	33554352	5.9e-24	rs488166	32980214
	11:2181060:T:G	T2D Knowledge Portal - Glucose Traits - Random glucose adj fasting time (Ancestry: All)	hg19	11	2181060	2e-22	rs3842753	2159830
	9:139243334:T:A	T2D Knowledge Portal - Glucose Traits - Random glucose adj fasting time (Ancestry: All)	hg19	9	139243334	6.2e-22	rs28429551	136348882
	16:302032:C:CT	T2D Knowledge Portal - Glucose Traits - Random glucose adj fasting time (Ancestry: All)	hg19	16	302032	3.5e-21	rs138612472	252033
	11:61589481:A:G	T2D Knowledge Portal - Glucose Traits - Random glucose adj fasting time (Ancestry: All)	hg19	11	61589481	6.4e-21	rs28456	61822009
	8:9183358:A:G	T2D Knowledge Portal - Glucose Traits - Random glucose adj fasting time (Ancestry: All)	hg19	8	9183358	2.7e-19	rs9987289	9325848
	20:22562438:G:A	T2D Knowledge Portal - Glucose Traits - Random glucose adj fasting time (Ancestry: All)	hg19	20	22562438	9e-19	rs1055080	22581800
	12:4384844:T:G	T2D Knowledge Portal - Glucose Traits - Random glucose adj fasting time (Ancestry: All)	hg19	12	4384844	9.6e-17	rs76895963	4275678
	5:76435004:G:A	T2D Knowledge Portal - Glucose Traits - Random glucose adj fasting time (Ancestry: All)	hg19	5	76435004	1.2e-16	rs7732130	77139179
	15:62368895:C:T	T2D Knowledge Portal - Glucose Traits - Random glucose adj fasting time (Ancestry: All)	hg19	15	62368895	1.3e-16	rs1836996	62076696
	9:4290085:G:C	T2D Knowledge Portal - Glucose Traits - Random glucose adj fasting time (Ancestry: All)	hg19	9	4290085	2.9e-16	rs4237150	4290085
	7:50786663:G:A	T2D Knowledge Portal - Glucose Traits - Random glucose adj fasting time (Ancestry: All)	hg19	7	50786663	1.8e-15	rs2108349	50718966
	3:141128250:A:G	T2D Knowledge Portal - Glucose Traits - Random glucose adj fasting time (Ancestry: All)	hg19	3	141128250	9.3e-15	rs113861493	141409408
	6:20686573:C:A	T2D Knowledge Portal - Glucose Traits - Random glucose adj fasting time (Ancestry: All)	hg19	6	20686573	2.7e-14	rs7766070	20686342
	10:12307894:C:T	T2D Knowledge Portal - Glucose Traits - Random glucose adj fasting time (Ancestry: All)	hg19	10	12307894	3.5e-14	rs11257655	12265895
	11:17409572:T:C	T2D Knowledge Portal - Glucose Traits - Random glucose adj fasting time (Ancestry: All)	hg19	11	17409572	3.7e-14	rs5219	17388025
	6:117281179:T:C	T2D Knowledge Portal - Glucose Traits - Random glucose adj fasting time (Ancestry: All)	hg19	6	117281179	3.5e-13	rs945134	116960016
	2:158502369:T:C	T2D Knowledge Portal - Glucose Traits - Random glucose adj fasting time (Ancestry: All)	hg19	2	158502369	3.4e-12	rs1220129	157645857
	11:8251921:G:C	T2D Knowledge Portal - Glucose Traits - Random glucose adj fasting time (Ancestry: All)	hg19	11	8251921	4.5e-12	rs3750952	8230374
	10:52643221:T:C	T2D Knowledge Portal - Glucose Traits - Random glucose adj fasting time (Ancestry: All)	hg19	10	52643221	9.5e-12	rs6479769	50883461
	5:148122527:A:G	T2D Knowledge Portal - Glucose Traits - Random glucose adj fasting time (Ancestry: All)	hg19	5	148122527	1.5e-11	rs2895774	148742964
	6:153430867:G:A	T2D Knowledge Portal - Glucose Traits - Random glucose adj fasting time (Ancestry: All)	hg19	6	153430867	3e-11	rs9384077	153109732
	20:51627634:C:T	T2D Knowledge Portal - Glucose Traits - Random glucose adj fasting time (Ancestry: All)	hg19	20	51627634	7.4e-11	rs2255805	53011095
	4:106084643:G:A	T2D Knowledge Portal - Glucose Traits - Random glucose adj fasting time (Ancestry: All)	hg19	4	106084643	1.1e-10	rs6825684	105163486
	3:187740523:T:C	T2D Knowledge Portal - Glucose Traits - Random glucose adj fasting time (Ancestry: All)	hg19	3	187740523	1.3e-10	rs6808574	188022735
	20:62149840:G:A	T2D Knowledge Portal - Glucose Traits - Random glucose adj fasting time (Ancestry: All)	hg19	20	62149840	4.2e-10	rs2145166	63518487
	4:18209550:G:GT	T2D Knowledge Portal - Glucose Traits - Random glucose adj fasting time (Ancestry: All)	hg19	4	18209550	5e-10	rs58503707	18207927
	17:17338020:C:A	T2D Knowledge Portal - Glucose Traits - Random glucose adj fasting time (Ancestry: All)	hg19	17	17338020	5.2e-10	rs2202703	17434706
	6:153452133:GTCGCGC:G	T2D Knowledge Portal - Glucose Traits - Random glucose adj fasting time (Ancestry: All)	hg19	6	153452133	6.4e-10	rs144282804	153130998
	19:46203083:G:A	T2D Knowledge Portal - Glucose Traits - Random glucose adj fasting time (Ancestry: All)	hg19	19	46203083	6.5e-10	rs7256920	45699825
	17:27624238:A:T	T2D Knowledge Portal - Glucose Traits - Random glucose adj fasting time (Ancestry: All)	hg19	17	27624238	8.5e-10	rs2459722	29297220
	11:72455885:C:T	T2D Knowledge Portal - Glucose Traits - Random glucose adj fasting time (Ancestry: All)	hg19	11	72455885	1.4e-09	rs7129793	72744840
	15:83250186:C:T	T2D Knowledge Portal - Glucose Traits - Random glucose adj fasting time (Ancestry: All)	hg19	15	83250186	4.1e-09	rs783533	82581437
	3:49880399:G:A	T2D Knowledge Portal - Glucose Traits - Random glucose adj fasting time (Ancestry: All)	hg19	3	49880399	1e-08	rs34484573	49842966
	7:75596751:T:C	T2D Knowledge Portal - Glucose Traits - Random glucose adj fasting time (Ancestry: All)	hg19	7	75596751	1.1e-08	rs4732511	75967433
	1:44141149:A:C	T2D Knowledge Portal - Glucose Traits - Random glucose adj fasting time (Ancestry: All)	hg19	1	44141149	1.4e-08	rs9787076	43675478
	3:152396466:C:G	T2D Knowledge Portal - Glucose Traits - Random glucose adj fasting time (Ancestry: All)	hg19	3	152396466	1.5e-08	rs4679997	152678677
	7:100312724:A:G	T2D Knowledge Portal - Glucose Traits - Random glucose adj fasting time (Ancestry: All)	hg19	7	100312724	1.9e-08	rs534043	100715101
	5:87686126:A:C	T2D Knowledge Portal - Glucose Traits - Random glucose adj fasting time (Ancestry: All)	hg19	5	87686126	2.2e-08	rs34565637	88390309
	11:34780968:G:GAGAGAATT	T2D Knowledge Portal - Glucose Traits - Random glucose adj fasting time (Ancestry: All)	hg19	11	34780968	3.8e-08	rs144897437	34759421
	15:40634717:G:A	T2D Knowledge Portal - Glucose Traits - Random glucose adj fasting time (Ancestry: All)	hg19	15	40634717	4.2e-08	rs4923864	40342516
	3:170733076:G:A	T2D Knowledge Portal - Glucose Traits - Random glucose adj fasting time (Ancestry: All)	hg19	3	170733076	3.3e-110	rs9873618	171015287
	3:123065778:A:G	T2D Knowledge Portal - Glucose Traits - Random glucose adj fasting time (Ancestry: All)	hg19	3	123065778	5.9e-69	rs11708067	123346931
	8:118185025:G:A	T2D Knowledge Portal - Glucose Traits - Random glucose adj fasting time (Ancestry: All)	hg19	8	118185025	7e-64	rs3802177	117172786
	5:95719294:C:T	T2D Knowledge Portal - Glucose Traits - Random glucose adj fasting time (Ancestry: All)	hg19	5	95719294	4.3e-32	rs9285019	96383590
	14:90055468:G:T	T2D Knowledge Portal - Glucose Traits - Random glucose adj fasting time (Ancestry: All)	hg19	14	90055468	5.9e-30	rs35889227	89589124
	2:45192080:G:C	T2D Knowledge Portal - Glucose Traits - Random glucose adj fasting time (Ancestry: All)	hg19	2	45192080	3.8e-29	rs12712928	44964941
	11:47312689:A:G	T2D Knowledge Portal - Glucose Traits - Random glucose adj fasting time (Ancestry: All)	hg19	11	47312689	8.7e-29	rs11039165	47291138
	6:39046794:G:A	T2D Knowledge Portal - Glucose Traits - Random glucose adj fasting time (Ancestry: All)	hg19	6	39046794	9.7e-20	rs10305492	39079018
	1:118162139:C:T	T2D Knowledge Portal - Glucose Traits - Random glucose adj fasting time (Ancestry: All)	hg19	1	118162139	2.7e-18	rs17656269	117619517
	12:97864143:C:T	T2D Knowledge Portal - Glucose Traits - Random glucose adj fasting time (Ancestry: All)	hg19	12	97864143	3.9e-18	rs721156	97470365
	12:57714803:A:T	T2D Knowledge Portal - Glucose Traits - Random glucose adj fasting time (Ancestry: All)	hg19	12	57714803	2.1e-14	rs7484541	57321020
	20:43536455:C:T	T2D Knowledge Portal - Glucose Traits - Random glucose adj fasting time (Ancestry: All)	hg19	20	43536455	8.6e-14	rs8356	44907814
	4:185726914:T:C	T2D Knowledge Portal - Glucose Traits - Random glucose adj fasting time (Ancestry: All)	hg19	4	185726914	9.7e-14	rs56376363	184805760
	9:111786595:C:T	T2D Knowledge Portal - Glucose Traits - Random glucose adj fasting time (Ancestry: All)	hg19	9	111786595	2.9e-13	rs143858621	109024315
	17:45763073:A:C	T2D Knowledge Portal - Glucose Traits - Random glucose adj fasting time (Ancestry: All)	hg19	17	45763073	3e-13	rs4794048	47685707
	9:22132729:A:G	T2D Knowledge Portal - Glucose Traits - Random glucose adj fasting time (Ancestry: All)	hg19	9	22132729	3.3e-13	rs10965247	22132730
	9:33384569:T:G	T2D Knowledge Portal - Glucose Traits - Random glucose adj fasting time (Ancestry: All)	hg19	9	33384569	7.8e-12	rs2247654	33384571
	1:100885060:C:T	T2D Knowledge Portal - Glucose Traits - Random glucose adj fasting time (Ancestry: All)	hg19	1	100885060	3.9e-11	rs9970674	100419504
	10:26520513:C:T	T2D Knowledge Portal - Glucose Traits - Random glucose adj fasting time (Ancestry: All)	hg19	10	26520513	6.5e-11	rs8190647	26231584
	6:32331002:C:T	T2D Knowledge Portal - Glucose Traits - Random glucose adj fasting time (Ancestry: All)	hg19	6	32331002	8.9e-11	rs2894250	32363225
	14:100793431:G:A	T2D Knowledge Portal - Glucose Traits - Random glucose adj fasting time (Ancestry: All)	hg19	14	100793431	2.6e-10	rs1535464	100327094
	1:229672955:G:A	T2D Knowledge Portal - Glucose Traits - Random glucose adj fasting time (Ancestry: All)	hg19	1	229672955	6.4e-10	rs348330	229537208
	17:66451026:A:G	T2D Knowledge Portal - Glucose Traits - Random glucose adj fasting time (Ancestry: All)	hg19	17	66451026	6.5e-10	rs3896656	68454885
	3:100220307:A:G	T2D Knowledge Portal - Glucose Traits - Random glucose adj fasting time (Ancestry: All)	hg19	3	100220307	7.7e-10	rs4132537	100501463
	15:77832762:G:A	T2D Knowledge Portal - Glucose Traits - Random glucose adj fasting time (Ancestry: All)	hg19	15	77832762	1.5e-09	rs7177055	77540420
	8:95946160:G:A	T2D Knowledge Portal - Glucose Traits - Random glucose adj fasting time (Ancestry: All)	hg19	8	95946160	2.2e-09	rs62523081	94933932
	12:24060732:A:G	T2D Knowledge Portal - Glucose Traits - Random glucose adj fasting time (Ancestry: All)	hg19	12	24060732	4.5e-09	rs12581677	23907798
	7:89791981:T:C	T2D Knowledge Portal - Glucose Traits - Random glucose adj fasting time (Ancestry: All)	hg19	7	89791981	8.3e-09	rs39284	90162667
	1:184865132:T:A	T2D Knowledge Portal - Glucose Traits - Random glucose adj fasting time (Ancestry: All)	hg19	1	184865132	1e-08	rs115276619	184895998
	5:167911710:G:A	T2D Knowledge Portal - Glucose Traits - Random glucose adj fasting time (Ancestry: All)	hg19	5	167911710	1.1e-08	rs11746078	168484705
	22:30504111:C:T	T2D Knowledge Portal - Glucose Traits - Random glucose adj fasting time (Ancestry: All)	hg19	22	30504111	1.9e-08	rs718773	30108122
	2:182542998:G:T	T2D Knowledge Portal - Glucose Traits - Random glucose adj fasting time (Ancestry: All)	hg19	2	182542998	4.2e-08	rs8192556	181678271
	2:169801488:A:G	T2D Knowledge Portal - Glucose Traits - Smoking-fasting glucose interaction, joint 2-degree-of-freedom test (Ancestry: All)	hg19	2	169801488	2.893e-27	rs853789	168944978
	11:92708710:C:G	T2D Knowledge Portal - Glucose Traits - Smoking-fasting glucose interaction, joint 2-degree-of-freedom test (Ancestry: All)	hg19	11	92708710	2.88e-24	rs10830963	92975544
	7:44248828:G:A	T2D Knowledge Portal - Glucose Traits - Smoking-fasting glucose interaction, joint 2-degree-of-freedom test (Ancestry: All)	hg19	7	44248828	3.658e-22	rs2908282	44209229
	10:114758349:C:T	T2D Knowledge Portal - Glucose Traits - Smoking-fasting glucose interaction, joint 2-degree-of-freedom test (Ancestry: All)	hg19	10	114758349	8.916e-10	rs7903146	112998590
	2:27730940:T:C	T2D Knowledge Portal - Glucose Traits - Smoking-fasting glucose interaction, joint 2-degree-of-freedom test (Ancestry: All)	hg19	2	27730940	9.511e-09	rs1260326	27508073
	2:169791438:A:G	T2D Knowledge Portal - Glucose Traits - Smoking-fasting glucose interaction, main effect model (Ancestry: All)	hg19	2	169791438	2.755e-32	rs552976	168934928
	11:92708710:C:G	T2D Knowledge Portal - Glucose Traits - Smoking-fasting glucose interaction, main effect model (Ancestry: All)	hg19	11	92708710	2.059e-21	rs10830963	92975544
	2:27730940:T:C	T2D Knowledge Portal - Glucose Traits - Smoking-fasting glucose interaction, main effect model (Ancestry: All)	hg19	2	27730940	2.888e-16	rs1260326	27508073
	10:114758349:C:T	T2D Knowledge Portal - Glucose Traits - Smoking-fasting glucose interaction, main effect model (Ancestry: All)	hg19	10	114758349	5.381e-15	rs7903146	112998590
	15:37372611:C:T	T2D Knowledge Portal - Glucose Traits - Smoking-fasting glucose interaction, main effect model (Ancestry: All)	hg19	15	37372611	3.075e-08	rs4244559	37080410
	7:44229068:C:T	T2D Knowledge Portal - Glucose Traits - Smoking-fasting glucose interaction, main effect model (Ancestry: All)	hg19	7	44229068	1.376e-23	rs1799884	44189469
	10:114808902:G:T	T2D Knowledge Portal - Glucose Traits - Two-hour (2hr) glucose (Ancestry: All)	hg19	10	114808902	4.119e-13	rs12255372	113049143
	2:27730940:T:C	T2D Knowledge Portal - Glucose Traits - Two-hour (2hr) glucose (Ancestry: All)	hg19	2	27730940	8.121e-10	rs1260326	27508073
	7:44248828:G:A	T2D Knowledge Portal - Glucose Traits - Two-hour (2hr) glucose (Ancestry: All)	hg19	7	44248828	6.732e-09	rs2908282	44209229
	15:62338797:G:T	T2D Knowledge Portal - Glucose Traits - Two-hour (2hr) glucose (Ancestry: All)	hg19	15	62338797	1.587e-08	rs1436958	62046598
	19:46180184:C:T	T2D Knowledge Portal - Glucose Traits - Two-hour (2hr) glucose (Ancestry: All)	hg19	19	46180184	1.435e-11	rs11672660	45676926
	3:123082398:T:C	T2D Knowledge Portal - Glucose Traits - Two-hour (2hr) glucose (Ancestry: All)	hg19	3	123082398	6.701e-10	rs11717195	123363551
	8:9201787:C:T	T2D Knowledge Portal - Glucose Traits - Two-hour (2hr) glucose (Ancestry: All)	hg19	8	9201787	1.395e-08	rs11782386	9344277
	10:114758349:C:T	T2D Knowledge Portal - Glucose Traits - Two-hour glucose adj BMI (Ancestry: All)	hg19	10	114758349	1.71e-31	rs7903146	112998590
	2:27730940:T:C	T2D Knowledge Portal - Glucose Traits - Two-hour glucose adj BMI (Ancestry: All)	hg19	2	27730940	2.482e-15	rs1260326	27508073
	11:2858440:G:A	T2D Knowledge Portal - Glucose Traits - Two-hour glucose adj BMI (Ancestry: All)	hg19	11	2858440	1.388e-14	rs2237896	2837210
	15:62330633:C:T	T2D Knowledge Portal - Glucose Traits - Two-hour glucose adj BMI (Ancestry: All)	hg19	15	62330633	2.118e-14	rs11634163	62038434
	1:109688413:G:A	T2D Knowledge Portal - Glucose Traits - Two-hour glucose adj BMI (Ancestry: All)	hg19	1	109688413	2.242e-13	rs144598440	109145791
	17:7129898:G:A	T2D Knowledge Portal - Glucose Traits - Two-hour glucose adj BMI (Ancestry: All)	hg19	17	7129898	1.873e-12	rs72839768	7226579
	8:9183596:A:G	T2D Knowledge Portal - Glucose Traits - Two-hour glucose adj BMI (Ancestry: All)	hg19	8	9183596	2.41e-12	rs4841132	9326086
	9:136146597:C:T	T2D Knowledge Portal - Glucose Traits - Two-hour glucose adj BMI (Ancestry: All)	hg19	9	136146597	3.807e-12	rs550057	133271182
	14:38842759:G:A	T2D Knowledge Portal - Glucose Traits - Two-hour glucose adj BMI (Ancestry: All)	hg19	14	38842759	7.795e-12	rs112824462	38373555
	17:17391443:C:G	T2D Knowledge Portal - Glucose Traits - Two-hour glucose adj BMI (Ancestry: All)	hg19	17	17391443	7.158e-11	rs8072971	17488129
	11:17409572:T:C	T2D Knowledge Portal - Glucose Traits - Two-hour glucose adj BMI (Ancestry: All)	hg19	11	17409572	1.219e-09	rs5219	17388025
	6:20686996:C:A	T2D Knowledge Portal - Glucose Traits - Two-hour glucose adj BMI (Ancestry: All)	hg19	6	20686996	2.62e-09	rs9368222	20686765
	18:60845884:T:C	T2D Knowledge Portal - Glucose Traits - Two-hour glucose adj BMI (Ancestry: All)	hg19	18	60845884	4.804e-09	rs12454712	63178651
	14:101690821:G:A	T2D Knowledge Portal - Glucose Traits - Two-hour glucose adj BMI (Ancestry: All)	hg19	14	101690821	1.074e-08	rs148623978	101224484
	15:75036652:G:A	T2D Knowledge Portal - Glucose Traits - Two-hour glucose adj BMI (Ancestry: All)	hg19	15	75036652	2.822e-08	rs140938892	74744311
	7:44231778:C:T	T2D Knowledge Portal - Glucose Traits - Two-hour glucose adj BMI (Ancestry: All)	hg19	7	44231778	1.699e-41	rs2971669	44192179
	19:46182304:T:A	T2D Knowledge Portal - Glucose Traits - Two-hour glucose adj BMI (Ancestry: All)	hg19	19	46182304	6.997e-27	rs10423928	45679046
	3:123065778:A:G	T2D Knowledge Portal - Glucose Traits - Two-hour glucose adj BMI (Ancestry: All)	hg19	3	123065778	1.366e-26	rs11708067	123346931
	3:185526062:A:G	T2D Knowledge Portal - Glucose Traits - Two-hour glucose adj BMI (Ancestry: All)	hg19	3	185526062	1.713e-15	rs7630554	185808274
	5:169077387:C:T	T2D Knowledge Portal - Glucose Traits - Two-hour glucose adj BMI (Ancestry: All)	hg19	5	169077387	1.239e-14	rs76501905	169650383
	2:165558252:T:C	T2D Knowledge Portal - Glucose Traits - Two-hour glucose adj BMI (Ancestry: All)	hg19	2	165558252	3.132e-10	rs12692738	164701742
	15:90230712:A:G	T2D Knowledge Portal - Glucose Traits - Two-hour glucose adj BMI (Ancestry: All)	hg19	15	90230712	1.814e-09	rs115880135	89687481
	12:121392341:C:T	T2D Knowledge Portal - Glucose Traits - Two-hour glucose adj BMI (Ancestry: All)	hg19	12	121392341	2.347e-09	rs1732391	120954538
	6:139550097:C:T	T2D Knowledge Portal - Glucose Traits - Two-hour glucose adj BMI (Ancestry: All)	hg19	6	139550097	4.502e-09	rs138569528	139228960
	15:54897583:G:T	T2D Knowledge Portal - Glucose Traits - Two-hour glucose adj BMI (Ancestry: All)	hg19	15	54897583	2.957e-08	rs142571674	54605385
	22:42908066:A:T	T2D Knowledge Portal - Glucose Traits - Two-hour glucose adj BMI (Ancestry: All)	hg19	22	42908066	3.606e-08	rs184389108	42512060
	18:40823903:A:G	T2D Knowledge Portal - Glucose Traits - Two-hour glucose adj BMI (Ancestry: All)	hg19	18	40823903	3.872e-08	rs186922932	43243938
	11:92708710:C:G	T2D Knowledge Portal - HbA1c Traits - HbA1c (Ancestry: All)	hg19	11	92708710	5E-324	rs10830963	92975544
	8:41630405:G:A	T2D Knowledge Portal - HbA1c Traits - HbA1c (Ancestry: All)	hg19	8	41630405	5E-324	rs4737009	41772887
	8:118184783:C:T	T2D Knowledge Portal - HbA1c Traits - HbA1c (Ancestry: All)	hg19	8	118184783	5E-324	rs13266634	117172544
	1:158612548:T:A	T2D Knowledge Portal - HbA1c Traits - HbA1c (Ancestry: All)	hg19	1	158612548	5E-324	rs857721	158642758
	7:44226101:C:T	T2D Knowledge Portal - HbA1c Traits - HbA1c (Ancestry: All)	hg19	7	44226101	5E-324	rs2971670	44186502
	17:80696692:C:T	T2D Knowledge Portal - HbA1c Traits - HbA1c (Ancestry: All)	hg19	17	80696692	5E-324	rs7208565	82738816
	22:37470224:T:C	T2D Knowledge Portal - HbA1c Traits - HbA1c (Ancestry: All)	hg19	22	37470224	9.46E-318	rs2413450	37074184
	16:88853729:C:T	T2D Knowledge Portal - HbA1c Traits - HbA1c (Ancestry: All)	hg19	16	88853729	9.48e-272	rs837763	88787321
	9:22134094:T:C	T2D Knowledge Portal - HbA1c Traits - HbA1c (Ancestry: All)	hg19	9	22134094	1.26e-269	rs10811661	22134095
	2:43519977:C:T	T2D Knowledge Portal - HbA1c Traits - HbA1c (Ancestry: All)	hg19	2	43519977	7.31e-251	rs35720761	43292838
	11:2857194:A:C	T2D Knowledge Portal - HbA1c Traits - HbA1c (Ancestry: All)	hg19	11	2857194	3.47e-192	rs2237895	2835964
	12:4384844:T:G	T2D Knowledge Portal - HbA1c Traits - HbA1c (Ancestry: All)	hg19	12	4384844	1.07e-191	rs76895963	4275678
	4:144878907:G:A	T2D Knowledge Portal - HbA1c Traits - HbA1c (Ancestry: All)	hg19	4	144878907	3.43e-182	rs6537214	143957754
	3:170715830:G:A	T2D Knowledge Portal - HbA1c Traits - HbA1c (Ancestry: All)	hg19	3	170715830	1.58e-147	rs5398	170998041
	9:91495135:C:T	T2D Knowledge Portal - HbA1c Traits - HbA1c (Ancestry: All)	hg19	9	91495135	4.7e-144	rs61750929	88880220
	10:12307894:C:T	T2D Knowledge Portal - HbA1c Traits - HbA1c (Ancestry: All)	hg19	10	12307894	2.75e-136	rs11257655	12265895
	16:53809123:C:T	T2D Knowledge Portal - HbA1c Traits - HbA1c (Ancestry: All)	hg19	16	53809123	8.84e-124	rs55872725	53775211
	11:100471466:A:C	T2D Knowledge Portal - HbA1c Traits - HbA1c (Ancestry: All)	hg19	11	100471466	2.67e-104	rs11606890	100600735
	15:77747190:A:G	T2D Knowledge Portal - HbA1c Traits - HbA1c (Ancestry: All)	hg19	15	77747190	3e-104	rs7178572	77454848
	11:61571382:G:A	T2D Knowledge Portal - HbA1c Traits - HbA1c (Ancestry: All)	hg19	11	61571382	3.167e-85	rs174549	61803910
	17:17726965:C:T	T2D Knowledge Portal - HbA1c Traits - HbA1c (Ancestry: All)	hg19	17	17726965	6.032e-84	rs12936927	17823651
	19:46157004:T:C	T2D Knowledge Portal - HbA1c Traits - HbA1c (Ancestry: All)	hg19	19	46157004	4.735e-80	rs10408179	45653746
	13:28491198:G:A	T2D Knowledge Portal - HbA1c Traits - HbA1c (Ancestry: All)	hg19	13	28491198	4.046e-77	rs2293941	27917061
	2:227093745:T:C	T2D Knowledge Portal - HbA1c Traits - HbA1c (Ancestry: All)	hg19	2	227093745	2.065e-75	rs2943641	226229029
	5:76425867:G:A	T2D Knowledge Portal - HbA1c Traits - HbA1c (Ancestry: All)	hg19	5	76425867	4.973e-75	rs7708285	77130042
	1:25543484:A:C	T2D Knowledge Portal - HbA1c Traits - HbA1c (Ancestry: All)	hg19	1	25543484	9.336e-72	rs9438866	25216993
	12:111884608:T:C	T2D Knowledge Portal - HbA1c Traits - HbA1c (Ancestry: All)	hg19	12	111884608	3.953e-71	rs3184504	111446804
	16:293562:T:C	T2D Knowledge Portal - HbA1c Traits - HbA1c (Ancestry: All)	hg19	16	293562	1.506e-70	rs11248914	243563
	20:55990405:T:C	T2D Knowledge Portal - HbA1c Traits - HbA1c (Ancestry: All)	hg19	20	55990405	3.319e-69	rs737092	57415349
	12:27959998:G:A	T2D Knowledge Portal - HbA1c Traits - HbA1c (Ancestry: All)	hg19	12	27959998	1.752e-60	rs10492373	27807065
	4:6302519:G:A	T2D Knowledge Portal - HbA1c Traits - HbA1c (Ancestry: All)	hg19	4	6302519	1.759e-60	rs1801212	6300792
	10:50226804:C:A	T2D Knowledge Portal - HbA1c Traits - HbA1c (Ancestry: All)	hg19	10	50226804	2.371e-60	rs11814277	49018759
	X:155014720:T:A	T2D Knowledge Portal - HbA1c Traits - HbA1c (Ancestry: All)	hg19	X	155014720	1.333e-52	rs55688952	155785058
	13:80707429:A:G	T2D Knowledge Portal - HbA1c Traits - HbA1c (Ancestry: All)	hg19	13	80707429	1.338e-52	rs1215468	80133294
	5:102682145:A:G	T2D Knowledge Portal - HbA1c Traits - HbA1c (Ancestry: All)	hg19	5	102682145	2.887e-44	rs76160968	103346444
	18:43719682:G:A	T2D Knowledge Portal - HbA1c Traits - HbA1c (Ancestry: All)	hg19	18	43719682	2.413e-42	rs11082512	46139716
	7:156963524:A:G	T2D Knowledge Portal - HbA1c Traits - HbA1c (Ancestry: All)	hg19	7	156963524	2.359e-41	rs10251112	157170830
	8:95961626:T:C	T2D Knowledge Portal - HbA1c Traits - HbA1c (Ancestry: All)	hg19	8	95961626	1.479e-39	rs10097617	94949398
	4:89052323:G:T	T2D Knowledge Portal - HbA1c Traits - HbA1c (Ancestry: All)	hg19	4	89052323	7.415e-39	rs2231142	88131171
	2:60725451:G:C	T2D Knowledge Portal - HbA1c Traits - HbA1c (Ancestry: All)	hg19	2	60725451	3.667e-38	rs7606173	60498316
	1:248020556:G:C	T2D Knowledge Portal - HbA1c Traits - HbA1c (Ancestry: All)	hg19	1	248020556	9.012e-37	rs11204523	247857254
	7:89795852:G:A	T2D Knowledge Portal - HbA1c Traits - HbA1c (Ancestry: All)	hg19	7	89795852	1.495e-35	rs259134	90166538
	5:156398169:G:C	T2D Knowledge Portal - HbA1c Traits - HbA1c (Ancestry: All)	hg19	5	156398169	1.828e-30	rs1501908	156971158
	13:51094114:T:G	T2D Knowledge Portal - HbA1c Traits - HbA1c (Ancestry: All)	hg19	13	51094114	1.543e-28	rs9316500	50519978
	6:153437735:T:C	T2D Knowledge Portal - HbA1c Traits - HbA1c (Ancestry: All)	hg19	6	153437735	2.971e-28	rs6557271	153116600
	21:35125373:A:T	T2D Knowledge Portal - HbA1c Traits - HbA1c (Ancestry: All)	hg19	21	35125373	6.318e-28	rs2834256	33753068
	20:8603950:G:C	T2D Knowledge Portal - HbA1c Traits - HbA1c (Ancestry: All)	hg19	20	8603950	7.529e-28	rs6086540	8623303
	8:10573702:C:T	T2D Knowledge Portal - HbA1c Traits - HbA1c (Ancestry: All)	hg19	8	10573702	8.173e-28	rs7820334	10716192
	18:74558999:C:T	T2D Knowledge Portal - HbA1c Traits - HbA1c (Ancestry: All)	hg19	18	74558999	4.142e-27	rs6565922	76847043
	5:55807370:C:T	T2D Knowledge Portal - HbA1c Traits - HbA1c (Ancestry: All)	hg19	5	55807370	2.818e-22	rs464605	56511543
	4:17993410:A:C	T2D Knowledge Portal - HbA1c Traits - HbA1c (Ancestry: All)	hg19	4	17993410	1.927e-21	rs724577	17991787
	X:129249279:G:A	T2D Knowledge Portal - HbA1c Traits - HbA1c (Ancestry: All)	hg19	X	129249279	9.225e-21	rs209988	130115304
	X:153760484:C:T	T2D Knowledge Portal - HbA1c Traits - HbA1c (Ancestry: All)	hg19	X	153760484	1.042e-20	rs72554665	154532269
	12:133066392:C:A	T2D Knowledge Portal - HbA1c Traits - HbA1c (Ancestry: All)	hg19	12	133066392	2.98e-20	rs77773608	132489806
	2:202158550:C:T	T2D Knowledge Portal - HbA1c Traits - HbA1c (Ancestry: All)	hg19	2	202158550	3.205e-20	rs10180658	201293827
	2:111877493:G:C	T2D Knowledge Portal - HbA1c Traits - HbA1c (Ancestry: All)	hg19	2	111877493	1.505e-19	rs60286362	111119916
	11:32927778:G:T	T2D Knowledge Portal - HbA1c Traits - HbA1c (Ancestry: All)	hg19	11	32927778	3.09e-19	rs145678014	32906232
	5:1104938:C:T	T2D Knowledge Portal - HbA1c Traits - HbA1c (Ancestry: All)	hg19	5	1104938	6.843e-17	rs35188965	1104823
	X:40833508:G:T	T2D Knowledge Portal - HbA1c Traits - HbA1c (Ancestry: All)	hg19	X	40833508	1.003e-16	rs5963904	40974255
	8:72471549:C:T	T2D Knowledge Portal - HbA1c Traits - HbA1c (Ancestry: All)	hg19	8	72471549	1.203e-16	rs28490088	71559314
	4:153499990:A:G	T2D Knowledge Portal - HbA1c Traits - HbA1c (Ancestry: All)	hg19	4	153499990	1.594e-16	rs2054759	152578838
	7:150704843:G:A	T2D Knowledge Portal - HbA1c Traits - HbA1c (Ancestry: All)	hg19	7	150704843	4.266e-16	rs891511	151007755
	18:21157139:C:T	T2D Knowledge Portal - HbA1c Traits - HbA1c (Ancestry: All)	hg19	18	21157139	7.321e-16	rs4296334	23577175
	1:150011362:T:G	T2D Knowledge Portal - HbA1c Traits - HbA1c (Ancestry: All)	hg19	1	150011362	9.266e-16	rs12061565	150039388
	X:73641569:T:C	T2D Knowledge Portal - HbA1c Traits - HbA1c (Ancestry: All)	hg19	X	73641569	1.6e-15	rs6647476	74421734
	5:167921389:A:G	T2D Knowledge Portal - HbA1c Traits - HbA1c (Ancestry: All)	hg19	5	167921389	3.668e-15	rs13182927	168494384
	3:113292417:T:G	T2D Knowledge Portal - HbA1c Traits - HbA1c (Ancestry: All)	hg19	3	113292417	5.455e-15	rs28446408	113573570
	18:3257799:A:G	T2D Knowledge Portal - HbA1c Traits - HbA1c (Ancestry: All)	hg19	18	3257799	7.154e-15	rs79971000	3257801
	1:78518939:A:G	T2D Knowledge Portal - HbA1c Traits - HbA1c (Ancestry: All)	hg19	1	78518939	3.25e-14	rs7537908	78053255
	2:127451514:G:A	T2D Knowledge Portal - HbA1c Traits - HbA1c (Ancestry: All)	hg19	2	127451514	3.901e-14	rs111631066	126693938
	5:118728953:G:C	T2D Knowledge Portal - HbA1c Traits - HbA1c (Ancestry: All)	hg19	5	118728953	4.307e-14	rs3203922	119393258
	3:94033599:G:A	T2D Knowledge Portal - HbA1c Traits - HbA1c (Ancestry: All)	hg19	3	94033599	9.894e-14	rs1609906	94314755
	1:91920240:C:A	T2D Knowledge Portal - HbA1c Traits - HbA1c (Ancestry: All)	hg19	1	91920240	6.252e-13	rs58884787	91454683
	11:40814924:C:T	T2D Knowledge Portal - HbA1c Traits - HbA1c (Ancestry: All)	hg19	11	40814924	1.721e-12	rs771529607	40793374
	5:112373718:G:A	T2D Knowledge Portal - HbA1c Traits - HbA1c (Ancestry: All)	hg19	5	112373718	2.427e-12	rs4075350	113038021
	5:147958158:C:A	T2D Knowledge Portal - HbA1c Traits - HbA1c (Ancestry: All)	hg19	5	147958158	4.642e-12	rs62388994	148578595
	X:40782161:C:T	T2D Knowledge Portal - HbA1c Traits - HbA1c (Ancestry: All)	hg19	X	40782161	1.516e-11	rs5963889	40922908
	7:36732583:TA:T	T2D Knowledge Portal - HbA1c Traits - HbA1c (Ancestry: All)	hg19	7	36732583	3.438e-11		36692978
	5:7910700:A:G	T2D Knowledge Portal - HbA1c Traits - HbA1c (Ancestry: All)	hg19	5	7910700	4.018e-11	rs62345660	7910587
	2:183074097:C:A	T2D Knowledge Portal - HbA1c Traits - HbA1c (Ancestry: All)	hg19	2	183074097	4.407e-11	rs59215767	182209370
	7:36749295:AT:A	T2D Knowledge Portal - HbA1c Traits - HbA1c (Ancestry: All)	hg19	7	36749295	5.094e-11	rs1333043411	36709690
	6:82144434:A:G	T2D Knowledge Portal - HbA1c Traits - HbA1c (Ancestry: All)	hg19	6	82144434	6.367e-11	rs13196815	81434717
	X:109786110:C:A	T2D Knowledge Portal - HbA1c Traits - HbA1c (Ancestry: All)	hg19	X	109786110	8.144e-11	rs12013156	110542882
	10:132218373:G:A	T2D Knowledge Portal - HbA1c Traits - HbA1c (Ancestry: All)	hg19	10	132218373	9.664e-11	rs756694870	130420109
	7:36750505:AGTT:A	T2D Knowledge Portal - HbA1c Traits - HbA1c (Ancestry: All)	hg19	7	36750505	9.723e-11		36710900
	13:58625846:G:A	T2D Knowledge Portal - HbA1c Traits - HbA1c (Ancestry: All)	hg19	13	58625846	2.155e-10	rs61957689	58051712
	6:167440960:TCA:T	T2D Knowledge Portal - HbA1c Traits - HbA1c (Ancestry: All)	hg19	6	167440960	2.415e-10		167027472
	5:147866665:C:CT	T2D Knowledge Portal - HbA1c Traits - HbA1c (Ancestry: All)	hg19	5	147866665	3.682e-10		148487102
	6:167444362:C:CAA	T2D Knowledge Portal - HbA1c Traits - HbA1c (Ancestry: All)	hg19	6	167444362	6.227e-10		167030874
	6:167444355:C:CTT	T2D Knowledge Portal - HbA1c Traits - HbA1c (Ancestry: All)	hg19	6	167444355	6.227e-10		167030867
	X:22013022:A:G	T2D Knowledge Portal - HbA1c Traits - HbA1c (Ancestry: All)	hg19	X	22013022	9.32e-10	rs760282682	21994904
	5:14566205:G:C	T2D Knowledge Portal - HbA1c Traits - HbA1c (Ancestry: All)	hg19	5	14566205	1.184e-09	rs189204683	14566096
	6:167484967:AT:A	T2D Knowledge Portal - HbA1c Traits - HbA1c (Ancestry: All)	hg19	6	167484967	1.312e-09	rs1327267497	167071479
	17:81026043:G:A	T2D Knowledge Portal - HbA1c Traits - HbA1c (Ancestry: All)	hg19	17	81026043	1.443e-09	rs78357131	83068167
	15:101714589:G:A	T2D Knowledge Portal - HbA1c Traits - HbA1c (Ancestry: All)	hg19	15	101714589	2.055e-09	rs566726016	101174384
	18:29772653:G:A	T2D Knowledge Portal - HbA1c Traits - HbA1c (Ancestry: All)	hg19	18	29772653	2.108e-09	rs373866785	32192690
	5:123423761:G:A	T2D Knowledge Portal - HbA1c Traits - HbA1c (Ancestry: All)	hg19	5	123423761	2.119e-09	rs147786384	124088068
	21:16403394:G:A	T2D Knowledge Portal - HbA1c Traits - HbA1c (Ancestry: All)	hg19	21	16403394	2.167e-09	rs8127283	15031073
	3:115064990:T:G	T2D Knowledge Portal - HbA1c Traits - HbA1c (Ancestry: All)	hg19	3	115064990	3.071e-09	rs200763593	115346143
	X:114648299:C:T	T2D Knowledge Portal - HbA1c Traits - HbA1c (Ancestry: All)	hg19	X	114648299	3.073e-09	rs188681890	115413830
	6:167487377:TA:T	T2D Knowledge Portal - HbA1c Traits - HbA1c (Ancestry: All)	hg19	6	167487377	4.748e-09		167073889
	2:181518061:GTT:G	T2D Knowledge Portal - HbA1c Traits - HbA1c (Ancestry: All)	hg19	2	181518061	5.625e-09		180653334
	18:70474491:A:G	T2D Knowledge Portal - HbA1c Traits - HbA1c (Ancestry: All)	hg19	18	70474491	8.115e-09	rs559190789	72807256
	1:182922215:G:T	T2D Knowledge Portal - HbA1c Traits - HbA1c (Ancestry: All)	hg19	1	182922215	8.766e-09	rs78487548	182953080
	X:100356021:ATAACT:A	T2D Knowledge Portal - HbA1c Traits - HbA1c (Ancestry: All)	hg19	X	100356021	9.145e-09	rs200931377	101101032
	1:190215533:C:CAT	T2D Knowledge Portal - HbA1c Traits - HbA1c (Ancestry: All)	hg19	1	190215533	1.057e-08	rs5779517	190246403
	6:167429303:C:CT	T2D Knowledge Portal - HbA1c Traits - HbA1c (Ancestry: All)	hg19	6	167429303	1.075e-08	rs755098830	167015815
	2:117052229:C:G	T2D Knowledge Portal - HbA1c Traits - HbA1c (Ancestry: All)	hg19	2	117052229	1.161e-08	rs543718259	116294653
	6:63967207:T:C	T2D Knowledge Portal - HbA1c Traits - HbA1c (Ancestry: All)	hg19	6	63967207	1.256e-08	rs761887318	63257302
	6:154437731:A:G	T2D Knowledge Portal - HbA1c Traits - HbA1c (Ancestry: All)	hg19	6	154437731	1.362e-08	rs564953152	154116596
	11:134567163:C:A	T2D Knowledge Portal - HbA1c Traits - HbA1c (Ancestry: All)	hg19	11	134567163	1.428e-08	rs73600932	134697269
	6:74154639:C:T	T2D Knowledge Portal - HbA1c Traits - HbA1c (Ancestry: All)	hg19	6	74154639	1.835e-08	rs536906884	73444916
	13:99234031:A:AATC	T2D Knowledge Portal - HbA1c Traits - HbA1c (Ancestry: All)	hg19	13	99234031	1.861e-08		98581777
	8:138753750:C:T	T2D Knowledge Portal - HbA1c Traits - HbA1c (Ancestry: All)	hg19	8	138753750	2.076e-08	rs563625651	137741507
	7:151842217:T:C	T2D Knowledge Portal - HbA1c Traits - HbA1c (Ancestry: All)	hg19	7	151842217	2.206e-08	rs202225814	152145132
	5:124234757:AT:A	T2D Knowledge Portal - HbA1c Traits - HbA1c (Ancestry: All)	hg19	5	124234757	2.311e-08		124899064
	1:201974457:G:A	T2D Knowledge Portal - HbA1c Traits - HbA1c (Ancestry: All)	hg19	1	201974457	2.432e-08	rs186940663	202005329
	2:181566461:AACAT:A	T2D Knowledge Portal - HbA1c Traits - HbA1c (Ancestry: All)	hg19	2	181566461	2.622e-08		180701734
	X:22705663:G:T	T2D Knowledge Portal - HbA1c Traits - HbA1c (Ancestry: All)	hg19	X	22705663	2.753e-08		22687546
	2:188554896:G:A	T2D Knowledge Portal - HbA1c Traits - HbA1c (Ancestry: All)	hg19	2	188554896	2.827e-08	rs114173298	187690169
	X:15267107:C:G	T2D Knowledge Portal - HbA1c Traits - HbA1c (Ancestry: All)	hg19	X	15267107	3.52e-08	rs56088357	15248985
	18:72921107:C:CG	T2D Knowledge Portal - HbA1c Traits - HbA1c (Ancestry: All)	hg19	18	72921107	3.558e-08		75209152
	1:240586695:C:T	T2D Knowledge Portal - HbA1c Traits - HbA1c (Ancestry: All)	hg19	1	240586695	3.742e-08	rs1414660	240423395
	12:82458562:C:CA	T2D Knowledge Portal - HbA1c Traits - HbA1c (Ancestry: All)	hg19	12	82458562	4.315e-08	rs1229020795	82064783
	14:82734598:T:TG	T2D Knowledge Portal - HbA1c Traits - HbA1c (Ancestry: All)	hg19	14	82734598	4.718e-08		82268254
	6:146087057:G:T	T2D Knowledge Portal - HbA1c Traits - HbA1c (Ancestry: All)	hg19	6	146087057	4.962e-08	rs137895557	145765921
	10:71099109:A:G	T2D Knowledge Portal - HbA1c Traits - HbA1c (Ancestry: All)	hg19	10	71099109	5E-324	rs72805692	69339353
	10:114749734:G:A	T2D Knowledge Portal - HbA1c Traits - HbA1c (Ancestry: All)	hg19	10	114749734	5E-324	rs35011184	112989975
	2:169757354:C:T	T2D Knowledge Portal - HbA1c Traits - HbA1c (Ancestry: All)	hg19	2	169757354	5E-323	rs1402837	168900844
	12:48512285:C:A	T2D Knowledge Portal - HbA1c Traits - HbA1c (Ancestry: All)	hg19	12	48512285	5.33E-312	rs4760682	48118502
	6:26093141:G:A	T2D Knowledge Portal - HbA1c Traits - HbA1c (Ancestry: All)	hg19	6	26093141	8.57e-305	rs1800562	26092913
	19:17252151:T:C	T2D Knowledge Portal - HbA1c Traits - HbA1c (Ancestry: All)	hg19	19	17252151	2.4e-204	rs35365035	17141341
	6:135418635:C:T	T2D Knowledge Portal - HbA1c Traits - HbA1c (Ancestry: All)	hg19	6	135418635	1.16e-203	rs7775698	135097497
	3:123065778:A:G	T2D Knowledge Portal - HbA1c Traits - HbA1c (Ancestry: All)	hg19	3	123065778	1.82e-200	rs11708067	123346931
	X:153891601:C:T	T2D Knowledge Portal - HbA1c Traits - HbA1c (Ancestry: All)	hg19	X	153891601	8.86e-198	rs7063597	154663327
	9:136149711:A:T	T2D Knowledge Portal - HbA1c Traits - HbA1c (Ancestry: All)	hg19	9	136149711	1.97e-158	rs115478735	133274295
	13:113360938:A:G	T2D Knowledge Portal - HbA1c Traits - HbA1c (Ancestry: All)	hg19	13	113360938	6.34e-146	rs34011672	112706624
	3:12269266:C:T	T2D Knowledge Portal - HbA1c Traits - HbA1c (Ancestry: All)	hg19	3	12269266	2.58e-128	rs13066322	12227766
	7:28196222:A:G	T2D Knowledge Portal - HbA1c Traits - HbA1c (Ancestry: All)	hg19	7	28196222	9.04e-122	rs849134	28156603
	17:27183104:G:A	T2D Knowledge Portal - HbA1c Traits - HbA1c (Ancestry: All)	hg19	17	27183104	2.087e-87	rs9914988	28856086
	1:214159256:T:C	T2D Knowledge Portal - HbA1c Traits - HbA1c (Ancestry: All)	hg19	1	214159256	4.087e-87	rs340874	213985913
	3:49326178:A:G	T2D Knowledge Portal - HbA1c Traits - HbA1c (Ancestry: All)	hg19	3	49326178	2.097e-68	rs9874474	49288745
	16:31404571:T:C	T2D Knowledge Portal - HbA1c Traits - HbA1c (Ancestry: All)	hg19	16	31404571	1.605e-63	rs8050500	31393250
	17:7554772:C:T	T2D Knowledge Portal - HbA1c Traits - HbA1c (Ancestry: All)	hg19	17	7554772	7.004e-62	rs1642762	7651454
	7:123411223:A:C	T2D Knowledge Portal - HbA1c Traits - HbA1c (Ancestry: All)	hg19	7	123411223	2.641e-58	rs4731120	123771169
	4:185716606:C:T	T2D Knowledge Portal - HbA1c Traits - HbA1c (Ancestry: All)	hg19	4	185716606	8.213e-58	rs72695653	184795452
	14:38822190:A:G	T2D Knowledge Portal - HbA1c Traits - HbA1c (Ancestry: All)	hg19	14	38822190	2.278e-54	rs980010	38352986
	14:65263300:C:T	T2D Knowledge Portal - HbA1c Traits - HbA1c (Ancestry: All)	hg19	14	65263300	6.368e-52	rs229587	64796582
	1:118142558:A:C	T2D Knowledge Portal - HbA1c Traits - HbA1c (Ancestry: All)	hg19	1	118142558	3.384e-49	rs1975283	117599936
	8:145545920:C:T	T2D Knowledge Portal - HbA1c Traits - HbA1c (Ancestry: All)	hg19	8	145545920	1.191e-47	rs3757972	144322257
	5:14751305:C:T	T2D Knowledge Portal - HbA1c Traits - HbA1c (Ancestry: All)	hg19	5	14751305	2.211e-44	rs146886108	14751196
	3:23455582:T:C	T2D Knowledge Portal - HbA1c Traits - HbA1c (Ancestry: All)	hg19	3	23455582	1.222e-41	rs35352848	23414091
	14:90038821:G:A	T2D Knowledge Portal - HbA1c Traits - HbA1c (Ancestry: All)	hg19	14	90038821	2.336e-41	rs8003022	89572477
	9:4292083:G:A	T2D Knowledge Portal - HbA1c Traits - HbA1c (Ancestry: All)	hg19	9	4292083	2.614e-40	rs10758593	4292083
	3:160153989:C:T	T2D Knowledge Portal - HbA1c Traits - HbA1c (Ancestry: All)	hg19	3	160153989	4.411e-40	rs6785881	160436201
	12:97851002:C:T	T2D Knowledge Portal - HbA1c Traits - HbA1c (Ancestry: All)	hg19	12	97851002	2.569e-35	rs74628648	97457224
	5:131819800:G:A	T2D Knowledge Portal - HbA1c Traits - HbA1c (Ancestry: All)	hg19	5	131819800	5.409e-35	rs2070730	132484108
	7:73020337:C:G	T2D Knowledge Portal - HbA1c Traits - HbA1c (Ancestry: All)	hg19	7	73020337	6.788e-35	rs3812316	73606007
	4:52800883:T:G	T2D Knowledge Portal - HbA1c Traits - HbA1c (Ancestry: All)	hg19	4	52800883	1.845e-32	rs1401719	51934717
	11:118967758:T:C	T2D Knowledge Portal - HbA1c Traits - HbA1c (Ancestry: All)	hg19	11	118967758	4.278e-26	rs643788	119097048
	14:23494277:A:G	T2D Knowledge Portal - HbA1c Traits - HbA1c (Ancestry: All)	hg19	14	23494277	7.841e-24	rs8013143	23025068
	7:1895463:T:G	T2D Knowledge Portal - HbA1c Traits - HbA1c (Ancestry: All)	hg19	7	1895463	3.992e-21	rs62435134	1855827
	13:95258944:T:C	T2D Knowledge Portal - HbA1c Traits - HbA1c (Ancestry: All)	hg19	13	95258944	8.561e-20	rs6492721	94606690
	2:121319671:C:T	T2D Knowledge Portal - HbA1c Traits - HbA1c (Ancestry: All)	hg19	2	121319671	3.461e-19	rs11122801	120562095
	9:28418511:G:A	T2D Knowledge Portal - HbA1c Traits - HbA1c (Ancestry: All)	hg19	9	28418511	1.54e-18	rs13288841	28418513
	8:59388565:T:C	T2D Knowledge Portal - HbA1c Traits - HbA1c (Ancestry: All)	hg19	8	59388565	3.07e-18	rs2081687	58476006
	5:87773316:G:A	T2D Knowledge Portal - HbA1c Traits - HbA1c (Ancestry: All)	hg19	5	87773316	6.027e-18	rs10042588	88477499
	5:95728974:G:C	T2D Knowledge Portal - HbA1c Traits - HbA1c (Ancestry: All)	hg19	5	95728974	7.251e-17	rs6234	96393270
	X:9579394:G:A	T2D Knowledge Portal - HbA1c Traits - HbA1c (Ancestry: All)	hg19	X	9579394	1.742e-16	rs73632608	9611354
	2:615627:C:T	T2D Knowledge Portal - HbA1c Traits - HbA1c (Ancestry: All)	hg19	2	615627	7.503e-16	rs7559547	615627
	2:211540507:C:A	T2D Knowledge Portal - HbA1c Traits - HbA1c (Ancestry: All)	hg19	2	211540507	3.816e-15	rs1047891	210675783
	3:37123202:G:A	T2D Knowledge Portal - HbA1c Traits - HbA1c (Ancestry: All)	hg19	3	37123202	4.534e-15	rs4678936	37081711
	4:25377777:A:C	T2D Knowledge Portal - HbA1c Traits - HbA1c (Ancestry: All)	hg19	4	25377777	2.104e-14	rs572628404	25376155
	X:45810458:C:A	T2D Knowledge Portal - HbA1c Traits - HbA1c (Ancestry: All)	hg19	X	45810458	8.075e-14	rs5906120	45951023
	9:72600133:A:G	T2D Knowledge Portal - HbA1c Traits - HbA1c (Ancestry: All)	hg19	9	72600133	1.15e-13	rs12353052	69985217
	4:71817827:C:T	T2D Knowledge Portal - HbA1c Traits - HbA1c (Ancestry: All)	hg19	4	71817827	2.246e-13	rs28543058	70952110
	1:66015258:A:G	T2D Knowledge Portal - HbA1c Traits - HbA1c (Ancestry: All)	hg19	1	66015258	2.514e-12	rs377232985	65549575
	2:191050068:A:T	T2D Knowledge Portal - HbA1c Traits - HbA1c (Ancestry: All)	hg19	2	191050068	3.234e-11	rs13027890	190185342
	12:77436148:C:T	T2D Knowledge Portal - HbA1c Traits - HbA1c (Ancestry: All)	hg19	12	77436148	4.502e-11	rs310786	77042368
	5:148629666:A:G	T2D Knowledge Portal - HbA1c Traits - HbA1c (Ancestry: All)	hg19	5	148629666	6.838e-11	rs746257193	149250103
	18:7819055:A:G	T2D Knowledge Portal - HbA1c Traits - HbA1c (Ancestry: All)	hg19	18	7819055	9.888e-11	rs762701057	7819057
	4:124823071:G:A	T2D Knowledge Portal - HbA1c Traits - HbA1c (Ancestry: All)	hg19	4	124823071	1.269e-10	rs79336632	123901916
	1:108583161:T:C	T2D Knowledge Portal - HbA1c Traits - HbA1c (Ancestry: All)	hg19	1	108583161	1.841e-10	rs76827930	108040539
	11:40383854:C:T	T2D Knowledge Portal - HbA1c Traits - HbA1c (Ancestry: All)	hg19	11	40383854	2.381e-10	rs188166050	40362304
	18:7633992:T:C	T2D Knowledge Portal - HbA1c Traits - HbA1c (Ancestry: All)	hg19	18	7633992	2.58e-10	rs779824375	7633994
	8:110206853:C:T	T2D Knowledge Portal - HbA1c Traits - HbA1c (Ancestry: All)	hg19	8	110206853	3.713e-10	rs146044928	109194624
	2:98325447:T:C	T2D Knowledge Portal - HbA1c Traits - HbA1c (Ancestry: All)	hg19	2	98325447	6.175e-10	rs34459720	97708984
	5:62885924:G:T	T2D Knowledge Portal - HbA1c Traits - HbA1c (Ancestry: All)	hg19	5	62885924	7.069e-10	rs186319245	63590097
	15:30293514:C:T	T2D Knowledge Portal - HbA1c Traits - HbA1c (Ancestry: All)	hg19	15	30293514	1.106e-09	rs752328607	30001311
	5:14568027:C:T	T2D Knowledge Portal - HbA1c Traits - HbA1c (Ancestry: All)	hg19	5	14568027	1.174e-09	rs182906028	14567918
	6:145667267:A:G	T2D Knowledge Portal - HbA1c Traits - HbA1c (Ancestry: All)	hg19	6	145667267	1.343e-09	rs769486095	145346131
	21:27442921:A:G	T2D Knowledge Portal - HbA1c Traits - HbA1c (Ancestry: All)	hg19	21	27442921	2.69e-09	rs759150547	26070605
	13:77086378:T:C	T2D Knowledge Portal - HbA1c Traits - HbA1c (Ancestry: All)	hg19	13	77086378	2.701e-09	rs533780269	76512242
	13:77347306:CA:C	T2D Knowledge Portal - HbA1c Traits - HbA1c (Ancestry: All)	hg19	13	77347306	2.828e-09	rs778667174	76773172
	16:25261669:T:C	T2D Knowledge Portal - HbA1c Traits - HbA1c (Ancestry: All)	hg19	16	25261669	2.848e-09	rs181667542	25250348
	17:48877737:G:A	T2D Knowledge Portal - HbA1c Traits - HbA1c (Ancestry: All)	hg19	17	48877737	2.868e-09	rs757700949	50800376
	4:12433381:C:G	T2D Knowledge Portal - HbA1c Traits - HbA1c (Ancestry: All)	hg19	4	12433381	3.373e-09	rs779153821	12431757
	12:133741667:C:T	T2D Knowledge Portal - HbA1c Traits - HbA1c (Ancestry: All)	hg19	12	133741667	3.422e-09	rs186735926	133165081
	6:72696201:G:A	T2D Knowledge Portal - HbA1c Traits - HbA1c (Ancestry: All)	hg19	6	72696201	4.043e-09	rs184309271	71986498
	15:52257725:A:G	T2D Knowledge Portal - HbA1c Traits - HbA1c (Ancestry: All)	hg19	15	52257725	4.532e-09	rs187716404	51965528
	6:145438391:CAT:C	T2D Knowledge Portal - HbA1c Traits - HbA1c (Ancestry: All)	hg19	6	145438391	4.735e-09	rs562319749	145117256
	4:13179124:C:T	T2D Knowledge Portal - HbA1c Traits - HbA1c (Ancestry: All)	hg19	4	13179124	4.755e-09	rs549370392	13177500
	8:140469116:C:T	T2D Knowledge Portal - HbA1c Traits - HbA1c (Ancestry: All)	hg19	8	140469116	4.854e-09	rs186560093	139456873
	3:102075721:G:A	T2D Knowledge Portal - HbA1c Traits - HbA1c (Ancestry: All)	hg19	3	102075721	5.933e-09	rs564719860	102356877
	2:116436865:G:A	T2D Knowledge Portal - HbA1c Traits - HbA1c (Ancestry: All)	hg19	2	116436865	6.378e-09	rs535770494	115679289
	13:111932944:G:A	T2D Knowledge Portal - HbA1c Traits - HbA1c (Ancestry: All)	hg19	13	111932944	6.585e-09	rs116938571	111280597
	9:140268771:C:T	T2D Knowledge Portal - HbA1c Traits - HbA1c (Ancestry: All)	hg19	9	140268771	6.928e-09	rs546550510	137374319
	6:90902808:A:T	T2D Knowledge Portal - HbA1c Traits - HbA1c (Ancestry: All)	hg19	6	90902808	6.985e-09	rs62408211	90193089
	2:6595080:G:T	T2D Knowledge Portal - HbA1c Traits - HbA1c (Ancestry: All)	hg19	2	6595080	7.135e-09	rs549562498	6454948
	17:44515243:C:T	T2D Knowledge Portal - HbA1c Traits - HbA1c (Ancestry: All)	hg19	17	44515243	8.295e-09	rs199491	46655449
	2:117001667:C:A	T2D Knowledge Portal - HbA1c Traits - HbA1c (Ancestry: All)	hg19	2	117001667	9.047e-09	rs575707668	116244091
	3:123550615:G:A	T2D Knowledge Portal - HbA1c Traits - HbA1c (Ancestry: All)	hg19	3	123550615	9.701e-09	rs181101889	123831768
	2:88726927:C:T	T2D Knowledge Portal - HbA1c Traits - HbA1c (Ancestry: All)	hg19	2	88726927	9.753e-09	rs146566069	88427408
	2:212913005:A:C	T2D Knowledge Portal - HbA1c Traits - HbA1c (Ancestry: All)	hg19	2	212913005	1.014e-08	rs116469453	212048280
	3:100172242:T:C	T2D Knowledge Portal - HbA1c Traits - HbA1c (Ancestry: All)	hg19	3	100172242	1.036e-08	rs114538851	100453398
	1:72751552:A:G	T2D Knowledge Portal - HbA1c Traits - HbA1c (Ancestry: All)	hg19	1	72751552	1.051e-08	rs2613499	72285869
	5:159922078:A:T	T2D Knowledge Portal - HbA1c Traits - HbA1c (Ancestry: All)	hg19	5	159922078	1.06e-08	rs186880634	160495071
	5:36173956:G:A	T2D Knowledge Portal - HbA1c Traits - HbA1c (Ancestry: All)	hg19	5	36173956	1.067e-08	rs190246813	36173854
	2:117061176:C:T	T2D Knowledge Portal - HbA1c Traits - HbA1c (Ancestry: All)	hg19	2	117061176	1.187e-08	rs563071810	116303600
	18:12405335:G:A	T2D Knowledge Portal - HbA1c Traits - HbA1c (Ancestry: All)	hg19	18	12405335	1.251e-08	rs76029455	12405336
	6:72813653:A:C	T2D Knowledge Portal - HbA1c Traits - HbA1c (Ancestry: All)	hg19	6	72813653	1.424e-08	rs754305873	72103950
	19:28799351:C:A	T2D Knowledge Portal - HbA1c Traits - HbA1c (Ancestry: All)	hg19	19	28799351	1.494e-08	rs529859594	28308444
	6:72938458:C:A	T2D Knowledge Portal - HbA1c Traits - HbA1c (Ancestry: All)	hg19	6	72938458	1.566e-08	rs752325963	72228755
	6:73936638:G:A	T2D Knowledge Portal - HbA1c Traits - HbA1c (Ancestry: All)	hg19	6	73936638	1.602e-08	rs747886738	73226915
	X:24320553:C:T	T2D Knowledge Portal - HbA1c Traits - HbA1c (Ancestry: All)	hg19	X	24320553	1.726e-08	rs1314201096	24302436
	13:90167418:G:A	T2D Knowledge Portal - HbA1c Traits - HbA1c (Ancestry: All)	hg19	13	90167418	1.917e-08	rs118063839	89515164
	10:37089249:A:G	T2D Knowledge Portal - HbA1c Traits - HbA1c (Ancestry: All)	hg19	10	37089249	2.002e-08	rs187082632	36800321
	2:186031829:A:C	T2D Knowledge Portal - HbA1c Traits - HbA1c (Ancestry: All)	hg19	2	186031829	2.007e-08	rs551351793	185167102
	12:87807927:A:G	T2D Knowledge Portal - HbA1c Traits - HbA1c (Ancestry: All)	hg19	12	87807927	2.083e-08	rs189241660	87414150
	7:11277847:A:G	T2D Knowledge Portal - HbA1c Traits - HbA1c (Ancestry: All)	hg19	7	11277847	2.596e-08	rs183048650	11238220
	21:32217932:C:T	T2D Knowledge Portal - HbA1c Traits - HbA1c (Ancestry: All)	hg19	21	32217932	2.597e-08	rs746021367	30845613
	7:158461063:T:A	T2D Knowledge Portal - HbA1c Traits - HbA1c (Ancestry: All)	hg19	7	158461063	2.669e-08	rs141350947	158668371
	9:71755284:T:C	T2D Knowledge Portal - HbA1c Traits - HbA1c (Ancestry: All)	hg19	9	71755284	2.684e-08	rs149042056	69140368
	11:115629940:G:A	T2D Knowledge Portal - HbA1c Traits - HbA1c (Ancestry: All)	hg19	11	115629940	2.703e-08	rs147471925	115759222
	18:32578900:A:C	T2D Knowledge Portal - HbA1c Traits - HbA1c (Ancestry: All)	hg19	18	32578900	2.763e-08	rs75265890	34998936
	12:83225752:C:T	T2D Knowledge Portal - HbA1c Traits - HbA1c (Ancestry: All)	hg19	12	83225752	2.821e-08	rs760193697	82831973
	21:28976187:G:A	T2D Knowledge Portal - HbA1c Traits - HbA1c (Ancestry: All)	hg19	21	28976187	2.906e-08	rs775632409	27603868
	5:100201589:A:G	T2D Knowledge Portal - HbA1c Traits - HbA1c (Ancestry: All)	hg19	5	100201589	3.014e-08	rs72778625	100865885
	2:130364345:A:G	T2D Knowledge Portal - HbA1c Traits - HbA1c (Ancestry: All)	hg19	2	130364345	3.028e-08	rs142333056	129606772
	2:8014068:G:A	T2D Knowledge Portal - HbA1c Traits - HbA1c (Ancestry: All)	hg19	2	8014068	3.048e-08	rs112862726	7873937
	5:96642687:G:A	T2D Knowledge Portal - HbA1c Traits - HbA1c (Ancestry: All)	hg19	5	96642687	3.136e-08	rs531879763	97306983
	12:115588001:T:C	T2D Knowledge Portal - HbA1c Traits - HbA1c (Ancestry: All)	hg19	12	115588001	3.366e-08	rs374101266	115150196
	X:149910366:G:A	T2D Knowledge Portal - HbA1c Traits - HbA1c (Ancestry: All)	hg19	X	149910366	3.464e-08	rs782038825	150741894
	16:65988579:G:A	T2D Knowledge Portal - HbA1c Traits - HbA1c (Ancestry: All)	hg19	16	65988579	3.562e-08	rs73576657	65954676
	4:64957660:T:C	T2D Knowledge Portal - HbA1c Traits - HbA1c (Ancestry: All)	hg19	4	64957660	3.751e-08	rs773630434	64091942
	1:58829337:C:T	T2D Knowledge Portal - HbA1c Traits - HbA1c (Ancestry: All)	hg19	1	58829337	3.766e-08	rs181371956	58363665
	4:171292382:T:C	T2D Knowledge Portal - HbA1c Traits - HbA1c (Ancestry: All)	hg19	4	171292382	4.128e-08	rs138542575	170371231
	18:75102078:C:T	T2D Knowledge Portal - HbA1c Traits - HbA1c (Ancestry: All)	hg19	18	75102078	4.222e-08	rs754831590	77390122
	17:12970517:T:C	T2D Knowledge Portal - HbA1c Traits - HbA1c (Ancestry: All)	hg19	17	12970517	4.524e-08	rs548280605	13067200
	2:165720581:T:C	T2D Knowledge Portal - HbA1c Traits - HbA1c (Ancestry: All)	hg19	2	165720581	4.82e-08	rs115134452	164864071
	X:48317386:A:G	T2D Knowledge Portal - HbA1c Traits - HbA1c (Ancestry: All)	hg19	X	48317386	4.927e-08	rs17281188	48459000
	4:38437201:T:A	T2D Knowledge Portal - HbA1c Traits - HbA1c (Ancestry: All)	hg19	4	38437201	4.986e-08	rs182083524	38435580
	8:41630405:G:A	T2D Knowledge Portal - HbA1c Traits - HbA1c adj BMI (Ancestry: All)	hg19	8	41630405	3.338e-75	rs4737009	41772887
	22:37462936:A:G	T2D Knowledge Portal - HbA1c Traits - HbA1c adj BMI (Ancestry: All)	hg19	22	37462936	7.627e-65	rs855791	37066896
	1:158607935:T:G	T2D Knowledge Portal - HbA1c Traits - HbA1c adj BMI (Ancestry: All)	hg19	1	158607935	2.089e-61	rs857725	158638145
	6:26091179:C:G	T2D Knowledge Portal - HbA1c Traits - HbA1c adj BMI (Ancestry: All)	hg19	6	26091179	3.178e-53	rs1799945	26090951
	16:88853729:C:T	T2D Knowledge Portal - HbA1c Traits - HbA1c adj BMI (Ancestry: All)	hg19	16	88853729	6.231e-49	rs837763	88787321
	11:92708710:C:G	T2D Knowledge Portal - HbA1c Traits - HbA1c adj BMI (Ancestry: All)	hg19	11	92708710	1.81e-48	rs10830963	92975544
	19:17257802:T:C	T2D Knowledge Portal - HbA1c Traits - HbA1c adj BMI (Ancestry: All)	hg19	19	17257802	9.36e-36	rs17533945	17146992
	9:136153875:C:T	T2D Knowledge Portal - HbA1c Traits - HbA1c adj BMI (Ancestry: All)	hg19	9	136153875	1.456e-24	rs651007	133278431
	11:5248232:T:A	T2D Knowledge Portal - HbA1c Traits - HbA1c adj BMI (Ancestry: All)	hg19	11	5248232	3.389e-20	rs334	5227002
	3:170715830:G:A	T2D Knowledge Portal - HbA1c Traits - HbA1c adj BMI (Ancestry: All)	hg19	3	170715830	3.518e-20	rs5398	170998041
	10:12307894:C:T	T2D Knowledge Portal - HbA1c Traits - HbA1c adj BMI (Ancestry: All)	hg19	10	12307894	3.655e-20	rs11257655	12265895
	9:110536932:G:A	T2D Knowledge Portal - HbA1c Traits - HbA1c adj BMI (Ancestry: All)	hg19	9	110536932	4.483e-20	rs1467311	107774651
	9:91495135:C:T	T2D Knowledge Portal - HbA1c Traits - HbA1c adj BMI (Ancestry: All)	hg19	9	91495135	1.124e-19	rs61750929	88880220
	9:22134253:G:A	T2D Knowledge Portal - HbA1c Traits - HbA1c adj BMI (Ancestry: All)	hg19	9	22134253	4.22e-18	rs10811662	22134254
	11:100460037:G:A	T2D Knowledge Portal - HbA1c Traits - HbA1c adj BMI (Ancestry: All)	hg19	11	100460037	9.668e-18	rs10894986	100589306
	10:114758349:C:T	T2D Knowledge Portal - HbA1c Traits - HbA1c adj BMI (Ancestry: All)	hg19	10	114758349	9.757e-18	rs7903146	112998590
	1:25703156:C:T	T2D Knowledge Portal - HbA1c Traits - HbA1c adj BMI (Ancestry: All)	hg19	1	25703156	1.474e-16	rs644592	25376665
	1:214145731:C:G	T2D Knowledge Portal - HbA1c Traits - HbA1c adj BMI (Ancestry: All)	hg19	1	214145731	8.472e-16	rs340882	213972388
	16:293562:T:C	T2D Knowledge Portal - HbA1c Traits - HbA1c adj BMI (Ancestry: All)	hg19	16	293562	3.845e-15	rs11248914	243563
	15:65884888:T:C	T2D Knowledge Portal - HbA1c Traits - HbA1c adj BMI (Ancestry: All)	hg19	15	65884888	4.844e-14	rs12906196	65592550
	12:111833788:G:A	T2D Knowledge Portal - HbA1c Traits - HbA1c adj BMI (Ancestry: All)	hg19	12	111833788	8.131e-14	rs10774624	111395984
	3:49382925:G:A	T2D Knowledge Portal - HbA1c Traits - HbA1c adj BMI (Ancestry: All)	hg19	3	49382925	3.267e-12	rs9818758	49345492
	2:219112956:T:C	T2D Knowledge Portal - HbA1c Traits - HbA1c adj BMI (Ancestry: All)	hg19	2	219112956	3.943e-12	rs13392177	218248233
	13:28487599:A:G	T2D Knowledge Portal - HbA1c Traits - HbA1c adj BMI (Ancestry: All)	hg19	13	28487599	3.994e-12	rs11619319	27913462
	22:43141907:A:G	T2D Knowledge Portal - HbA1c Traits - HbA1c adj BMI (Ancestry: All)	hg19	22	43141907	6.259e-12	rs2143923	42745901
	4:110858693:A:G	T2D Knowledge Portal - HbA1c Traits - HbA1c adj BMI (Ancestry: All)	hg19	4	110858693	7.137e-12	rs2190909	109937537
	1:150940625:T:G	T2D Knowledge Portal - HbA1c Traits - HbA1c adj BMI (Ancestry: All)	hg19	1	150940625	2.173e-11	rs267738	150968149
	17:7537792:T:C	T2D Knowledge Portal - HbA1c Traits - HbA1c adj BMI (Ancestry: All)	hg19	17	7537792	4.095e-11	rs727428	7634474
	5:76435004:G:A	T2D Knowledge Portal - HbA1c Traits - HbA1c adj BMI (Ancestry: All)	hg19	5	76435004	5.74e-11	rs7732130	77139179
	20:55990405:T:C	T2D Knowledge Portal - HbA1c Traits - HbA1c adj BMI (Ancestry: All)	hg19	20	55990405	1.001e-10	rs737092	57415349
	1:203653690:G:T	T2D Knowledge Portal - HbA1c Traits - HbA1c adj BMI (Ancestry: All)	hg19	1	203653690	4.146e-10	rs7555703	203684562
	3:195919711:G:A	T2D Knowledge Portal - HbA1c Traits - HbA1c adj BMI (Ancestry: All)	hg19	3	195919711	5.615e-10	rs3850644	196192840
	10:26505822:G:A	T2D Knowledge Portal - HbA1c Traits - HbA1c adj BMI (Ancestry: All)	hg19	10	26505822	6.795e-10	rs2839671	26216893
	15:81366859:G:C	T2D Knowledge Portal - HbA1c Traits - HbA1c adj BMI (Ancestry: All)	hg19	15	81366859	2.013e-09	rs8034233	81074518
	16:11443183:A:G	T2D Knowledge Portal - HbA1c Traits - HbA1c adj BMI (Ancestry: All)	hg19	16	11443183	2.386e-09	rs11643024	11349326
	14:90066451:A:C	T2D Knowledge Portal - HbA1c Traits - HbA1c adj BMI (Ancestry: All)	hg19	14	90066451	3.366e-09	rs17776811	89600107
	8:6069416:G:A	T2D Knowledge Portal - HbA1c Traits - HbA1c adj BMI (Ancestry: All)	hg19	8	6069416	5.413e-09	rs573730592	6211895
	16:53812433:T:C	T2D Knowledge Portal - HbA1c Traits - HbA1c adj BMI (Ancestry: All)	hg19	16	53812433	6.728e-09	rs8063057	53778521
	X:152890432:C:T	T2D Knowledge Portal - HbA1c Traits - HbA1c adj BMI (Ancestry: All)	hg19	X	152890432	7.889e-09	rs5945323	153624977
	12:57645789:T:A	T2D Knowledge Portal - HbA1c Traits - HbA1c adj BMI (Ancestry: All)	hg19	12	57645789	8.087e-09	rs11172134	57252006
	5:156443251:G:A	T2D Knowledge Portal - HbA1c Traits - HbA1c adj BMI (Ancestry: All)	hg19	5	156443251	9.055e-09	rs4704835	157016240
	14:65232989:T:A	T2D Knowledge Portal - HbA1c Traits - HbA1c adj BMI (Ancestry: All)	hg19	14	65232989	1.068e-08	rs59914095	64766271
	2:227093745:T:C	T2D Knowledge Portal - HbA1c Traits - HbA1c adj BMI (Ancestry: All)	hg19	2	227093745	1.228e-08	rs2943641	226229029
	11:10508903:G:T	T2D Knowledge Portal - HbA1c Traits - HbA1c adj BMI (Ancestry: All)	hg19	11	10508903	1.493e-08	rs117706710	10487356
	20:22557099:G:A	T2D Knowledge Portal - HbA1c Traits - HbA1c adj BMI (Ancestry: All)	hg19	20	22557099	1.54e-08	rs6113722	22576461
	4:6992446:A:G	T2D Knowledge Portal - HbA1c Traits - HbA1c adj BMI (Ancestry: All)	hg19	4	6992446	1.817e-08	rs188223066	6990719
	12:97770685:G:T	T2D Knowledge Portal - HbA1c Traits - HbA1c adj BMI (Ancestry: All)	hg19	12	97770685	2.94e-08	rs559158789	97376907
	17:57506092:G:A	T2D Knowledge Portal - HbA1c Traits - HbA1c adj BMI (Ancestry: All)	hg19	17	57506092	3.064e-08	rs2060779	59428731
	3:141144408:A:G	T2D Knowledge Portal - HbA1c Traits - HbA1c adj BMI (Ancestry: All)	hg19	3	141144408	4.215e-08	rs55788564	141425566
	10:71094504:T:C	T2D Knowledge Portal - HbA1c Traits - HbA1c adj BMI (Ancestry: All)	hg19	10	71094504	1.48e-300	rs17476364	69334748
	X:153891601:C:T	T2D Knowledge Portal - HbA1c Traits - HbA1c adj BMI (Ancestry: All)	hg19	X	153891601	1.33e-245	rs7063597	154663327
	17:80685533:C:T	T2D Knowledge Portal - HbA1c Traits - HbA1c adj BMI (Ancestry: All)	hg19	17	80685533	4.46e-161	rs1046896	82727657
	7:44234737:C:T	T2D Knowledge Portal - HbA1c Traits - HbA1c adj BMI (Ancestry: All)	hg19	7	44234737	1.18e-129	rs2908286	44195138
	2:169763148:T:C	T2D Knowledge Portal - HbA1c Traits - HbA1c adj BMI (Ancestry: All)	hg19	2	169763148	4.61e-118	rs560887	168906638
	6:135419018:T:C	T2D Knowledge Portal - HbA1c Traits - HbA1c adj BMI (Ancestry: All)	hg19	6	135419018	1.012e-71	rs9399137	135097880
	8:118191475:C:T	T2D Knowledge Portal - HbA1c Traits - HbA1c adj BMI (Ancestry: All)	hg19	8	118191475	6.419e-34	rs35859536	117179236
	13:113352916:A:G	T2D Knowledge Portal - HbA1c Traits - HbA1c adj BMI (Ancestry: All)	hg19	13	113352916	4.495e-32	rs76533333	112698602
	4:144669996:G:A	T2D Knowledge Portal - HbA1c Traits - HbA1c adj BMI (Ancestry: All)	hg19	4	144669996	1.263e-28	rs9685306	143748843
	2:24093756:C:T	T2D Knowledge Portal - HbA1c Traits - HbA1c adj BMI (Ancestry: All)	hg19	2	24093756	1.579e-25	rs12612492	23870886
	8:139894825:A:T	T2D Knowledge Portal - HbA1c Traits - HbA1c adj BMI (Ancestry: All)	hg19	8	139894825	6.015e-22	rs111206279	138882582
	3:123068744:C:T	T2D Knowledge Portal - HbA1c Traits - HbA1c adj BMI (Ancestry: All)	hg19	3	123068744	8.161e-22	rs11719201	123349897
	12:48512285:C:A	T2D Knowledge Portal - HbA1c Traits - HbA1c adj BMI (Ancestry: All)	hg19	12	48512285	7.253e-20	rs4760682	48118502
	17:27183104:G:A	T2D Knowledge Portal - HbA1c Traits - HbA1c adj BMI (Ancestry: All)	hg19	17	27183104	5.788e-19	rs9914988	28856086
	11:61547237:C:T	T2D Knowledge Portal - HbA1c Traits - HbA1c adj BMI (Ancestry: All)	hg19	11	61547237	4.089e-17	rs108499	61779765
	3:12268244:A:G	T2D Knowledge Portal - HbA1c Traits - HbA1c adj BMI (Ancestry: All)	hg19	3	12268244	2.811e-16	rs12491937	12226744
	7:15065300:C:T	T2D Knowledge Portal - HbA1c Traits - HbA1c adj BMI (Ancestry: All)	hg19	7	15065300	8.007e-16	rs1974619	15025675
	12:7075882:C:T	T2D Knowledge Portal - HbA1c Traits - HbA1c adj BMI (Ancestry: All)	hg19	12	7075882	2.048e-15	rs2110073	6966719
	2:45192080:G:C	T2D Knowledge Portal - HbA1c Traits - HbA1c adj BMI (Ancestry: All)	hg19	2	45192080	3.413e-15	rs12712928	44964941
	9:80031144:G:A	T2D Knowledge Portal - HbA1c Traits - HbA1c adj BMI (Ancestry: All)	hg19	9	80031144	3.754e-15	rs12343797	77416228
	8:126482077:A:G	T2D Knowledge Portal - HbA1c Traits - HbA1c adj BMI (Ancestry: All)	hg19	8	126482077	4.075e-15	rs2954021	125469835
	8:41544428:G:A	T2D Knowledge Portal - HbA1c Traits - HbA1c adj BMI (Ancestry: All)	hg19	8	41544428	2.027e-14	rs115308822	41686910
	19:33073431:G:A	T2D Knowledge Portal - HbA1c Traits - HbA1c adj BMI (Ancestry: All)	hg19	19	33073431	4.059e-14	rs4499344	32582525
	1:3691727:A:C	T2D Knowledge Portal - HbA1c Traits - HbA1c adj BMI (Ancestry: All)	hg19	1	3691727	6.747e-14	rs1175549	3775163
	15:50899730:A:G	T2D Knowledge Portal - HbA1c Traits - HbA1c adj BMI (Ancestry: All)	hg19	15	50899730	5.153e-13	rs372504291	50607533
	7:123425913:C:T	T2D Knowledge Portal - HbA1c Traits - HbA1c adj BMI (Ancestry: All)	hg19	7	123425913	3.129e-12	rs77931772	123785859
	2:175297360:G:A	T2D Knowledge Portal - HbA1c Traits - HbA1c adj BMI (Ancestry: All)	hg19	2	175297360	1.114e-11	rs10930663	174432632
	21:35093213:T:C	T2D Knowledge Portal - HbA1c Traits - HbA1c adj BMI (Ancestry: All)	hg19	21	35093213	1.668e-11	rs2834253	33720908
	16:68802936:C:T	T2D Knowledge Portal - HbA1c Traits - HbA1c adj BMI (Ancestry: All)	hg19	16	68802936	1.786e-11	rs12930371	68769033
	7:73012042:G:A	T2D Knowledge Portal - HbA1c Traits - HbA1c adj BMI (Ancestry: All)	hg19	7	73012042	2.11e-11	rs35332062	73597712
	7:98931105:A:G	T2D Knowledge Portal - HbA1c Traits - HbA1c adj BMI (Ancestry: All)	hg19	7	98931105	6.468e-11	rs2301889	99333482
	14:100793431:G:A	T2D Knowledge Portal - HbA1c Traits - HbA1c adj BMI (Ancestry: All)	hg19	14	100793431	1.082e-10	rs1535464	100327094
	16:31404571:T:C	T2D Knowledge Portal - HbA1c Traits - HbA1c adj BMI (Ancestry: All)	hg19	16	31404571	1.511e-10	rs8050500	31393250
	2:68938657:A:T	T2D Knowledge Portal - HbA1c Traits - HbA1c adj BMI (Ancestry: All)	hg19	2	68938657	2.277e-10	rs60640914	68711525
	13:33554302:G:A	T2D Knowledge Portal - HbA1c Traits - HbA1c adj BMI (Ancestry: All)	hg19	13	33554302	4.977e-10	rs576674	32980164
	5:154039972:G:A	T2D Knowledge Portal - HbA1c Traits - HbA1c adj BMI (Ancestry: All)	hg19	5	154039972	7.458e-10	rs13167587	154660412
	8:41548886:G:C	T2D Knowledge Portal - HbA1c Traits - HbA1c adj BMI (Ancestry: All)	hg19	8	41548886	9.04e-10	rs114181382	41691368
	11:47278502:C:T	T2D Knowledge Portal - HbA1c Traits - HbA1c adj BMI (Ancestry: All)	hg19	11	47278502	1.112e-09	rs11039154	47256951
	17:76059718:T:G	T2D Knowledge Portal - HbA1c Traits - HbA1c adj BMI (Ancestry: All)	hg19	17	76059718	2.345e-09	rs150926587	78063637
	1:156280971:G:A	T2D Knowledge Portal - HbA1c Traits - HbA1c adj BMI (Ancestry: All)	hg19	1	156280971	5.04e-09	rs2230194	156311180
	18:43774444:G:T	T2D Knowledge Portal - HbA1c Traits - HbA1c adj BMI (Ancestry: All)	hg19	18	43774444	5.591e-09	rs28671200	46194478
	6:7250474:C:T	T2D Knowledge Portal - HbA1c Traits - HbA1c adj BMI (Ancestry: All)	hg19	6	7250474	1.53e-08	rs55792466	7250241
	1:118253335:A:T	T2D Knowledge Portal - HbA1c Traits - HbA1c adj BMI (Ancestry: All)	hg19	1	118253335	1.534e-08	rs965361	117710713
	6:109748506:T:C	T2D Knowledge Portal - HbA1c Traits - HbA1c adj BMI (Ancestry: All)	hg19	6	109748506	1.619e-08	rs61318425	109427303
	19:46169826:C:G	T2D Knowledge Portal - HbA1c Traits - HbA1c adj BMI (Ancestry: All)	hg19	19	46169826	1.702e-08	rs4375772	45666568
	6:72013390:T:A	T2D Knowledge Portal - HbA1c Traits - HbA1c adj BMI (Ancestry: All)	hg19	6	72013390	3.259e-08	rs553433771	71303687
	3:185530290:T:C	T2D Knowledge Portal - HbA1c Traits - HbA1c adj BMI (Ancestry: All)	hg19	3	185530290	3.484e-08	rs6769511	185812502
	6:57645504:A:G	T2D Knowledge Portal - HbA1c Traits - HbA1c adj BMI (Ancestry: All)	hg19	6	57645504	4.175e-08	rs184070911	60677757
	11:5168482:G:C	T2D Knowledge Portal - HbA1c Traits - HbA1c adj BMI (Ancestry: All)	hg19	11	5168482	4.559e-08	rs147943288	5147252
	11:92708710:C:G	T2D Knowledge Portal - Insulin Traits - Acute insulin response (Ancestry: All)	hg19	11	92708710	3.65e-21	rs10830963	92975544
	6:20680678:T:A	T2D Knowledge Portal - Insulin Traits - Acute insulin response (Ancestry: All)	hg19	6	20680678	1.309e-12	rs9348441	20680447
	11:92708710:C:G	T2D Knowledge Portal - Insulin Traits - Acute insulin response adj BMI-SI (Ancestry: All)	hg19	11	92708710	1.571e-24	rs10830963	92975544
	6:20688121:T:A	T2D Knowledge Portal - Insulin Traits - Acute insulin response adj BMI-SI (Ancestry: All)	hg19	6	20688121	9.598e-10	rs10440833	20687890
	9:139258462:A:G	T2D Knowledge Portal - Insulin Traits - Acute insulin response adj BMI-SI (Ancestry: All)	hg19	9	139258462	4.729e-08	rs1135314	136364010
	11:92708710:C:G	T2D Knowledge Portal - Insulin Traits - Acute insulin response adj SI (Ancestry: All)	hg19	11	92708710	2.645e-25	rs10830963	92975544
	6:20688121:T:A	T2D Knowledge Portal - Insulin Traits - Acute insulin response adj SI (Ancestry: All)	hg19	6	20688121	2.435e-09	rs10440833	20687890
	9:139258462:A:G	T2D Knowledge Portal - Insulin Traits - Acute insulin response adj SI (Ancestry: All)	hg19	9	139258462	4.366e-08	rs1135314	136364010
	11:92708710:C:G	T2D Knowledge Portal - Insulin Traits - BIGTT acute insulin response (Ancestry: All)	hg19	11	92708710	9.129e-80	rs10830963	92975544
	10:94465559:C:T	T2D Knowledge Portal - Insulin Traits - BIGTT acute insulin response (Ancestry: All)	hg19	10	94465559	2.54e-27	rs5015480	92705802
	6:20703952:A:G	T2D Knowledge Portal - Insulin Traits - BIGTT acute insulin response (Ancestry: All)	hg19	6	20703952	1.655e-20	rs6931514	20703721
	15:62388530:T:C	T2D Knowledge Portal - Insulin Traits - BIGTT acute insulin response (Ancestry: All)	hg19	15	62388530	2.029e-17	rs1881415	62096331
	8:118217915:G:A	T2D Knowledge Portal - Insulin Traits - BIGTT acute insulin response (Ancestry: All)	hg19	8	118217915	2.906e-15	rs4300038	117205676
	9:139243334:T:A	T2D Knowledge Portal - Insulin Traits - BIGTT acute insulin response (Ancestry: All)	hg19	9	139243334	1.527e-13	rs28429551	136348882
	7:15065003:T:C	T2D Knowledge Portal - Insulin Traits - BIGTT acute insulin response (Ancestry: All)	hg19	7	15065003	2.805e-13	rs4719433	15025378
	7:44255643:G:A	T2D Knowledge Portal - Insulin Traits - BIGTT acute insulin response (Ancestry: All)	hg19	7	44255643	4.511e-13	rs878521	44216044
	1:118139053:C:G	T2D Knowledge Portal - Insulin Traits - BIGTT acute insulin response (Ancestry: All)	hg19	1	118139053	3.641e-09	rs320370	117596431
	3:185547917:C:T	T2D Knowledge Portal - Insulin Traits - BIGTT acute insulin response (Ancestry: All)	hg19	3	185547917	1.63e-08	rs764129	185830129
	11:72428172:A:G	T2D Knowledge Portal - Insulin Traits - BIGTT acute insulin response (Ancestry: All)	hg19	11	72428172	4.405e-16	rs76550717	72717127
	12:121445808:T:C	T2D Knowledge Portal - Insulin Traits - BIGTT acute insulin response (Ancestry: All)	hg19	12	121445808	7.244e-11	rs2257962	121008005
	17:65648427:T:G	T2D Knowledge Portal - Insulin Traits - BIGTT acute insulin response (Ancestry: All)	hg19	17	65648427	8.743e-09	rs11657492	67652311
	10:114754784:T:C	T2D Knowledge Portal - Insulin Traits - BIGTT acute insulin response (Ancestry: All)	hg19	10	114754784	1.154e-08	rs35198068	112995025
	13:28461687:T:A	T2D Knowledge Portal - Insulin Traits - BIGTT acute insulin response (Ancestry: All)	hg19	13	28461687	1.422e-08	rs4769580	27887550
	11:92708710:C:G	T2D Knowledge Portal - Insulin Traits - Corrected insulin response (CIR) (Ancestry: All)	hg19	11	92708710	1.204e-62	rs10830963	92975544
	6:20703952:A:G	T2D Knowledge Portal - Insulin Traits - Corrected insulin response (CIR) (Ancestry: All)	hg19	6	20703952	1.969e-33	rs6931514	20703721
	15:62391608:C:T	T2D Knowledge Portal - Insulin Traits - Corrected insulin response (CIR) (Ancestry: All)	hg19	15	62391608	4.771e-19	rs7163757	62099409
	12:121416650:A:C	T2D Knowledge Portal - Insulin Traits - Corrected insulin response (CIR) (Ancestry: All)	hg19	12	121416650	4.464e-18	rs1169288	120978847
	7:44255643:G:A	T2D Knowledge Portal - Insulin Traits - Corrected insulin response (CIR) (Ancestry: All)	hg19	7	44255643	2.36e-17	rs878521	44216044
	9:139245289:A:G	T2D Knowledge Portal - Insulin Traits - Corrected insulin response (CIR) (Ancestry: All)	hg19	9	139245289	3.836e-16	rs28642252	136350837
	8:118217915:G:A	T2D Knowledge Portal - Insulin Traits - Corrected insulin response (CIR) (Ancestry: All)	hg19	8	118217915	4.907e-15	rs4300038	117205676
	11:2858440:G:A	T2D Knowledge Portal - Insulin Traits - Corrected insulin response (CIR) (Ancestry: All)	hg19	11	2858440	1.104e-13	rs2237896	2837210
	7:50786663:G:A	T2D Knowledge Portal - Insulin Traits - Corrected insulin response (CIR) (Ancestry: All)	hg19	7	50786663	8.578e-13	rs2108349	50718966
	9:22134094:T:C	T2D Knowledge Portal - Insulin Traits - Corrected insulin response (CIR) (Ancestry: All)	hg19	9	22134094	1.903e-09	rs10811661	22134095
	7:30726777:A:T	T2D Knowledge Portal - Insulin Traits - Corrected insulin response (CIR) (Ancestry: All)	hg19	7	30726777	2.658e-09	rs7793837	30687161
	10:94469980:T:C	T2D Knowledge Portal - Insulin Traits - Corrected insulin response (CIR) (Ancestry: All)	hg19	10	94469980	3.801e-39	rs11187144	92710223
	11:72428172:A:G	T2D Knowledge Portal - Insulin Traits - Corrected insulin response (CIR) (Ancestry: All)	hg19	11	72428172	1.372e-19	rs76550717	72717127
	19:46179043:G:A	T2D Knowledge Portal - Insulin Traits - Corrected insulin response (CIR) (Ancestry: All)	hg19	19	46179043	8.263e-16	rs2238691	45675785
	13:26776999:A:G	T2D Knowledge Portal - Insulin Traits - Corrected insulin response (CIR) (Ancestry: All)	hg19	13	26776999	9.675e-14	rs34584161	26202862
	10:114754784:T:C	T2D Knowledge Portal - Insulin Traits - Corrected insulin response (CIR) (Ancestry: All)	hg19	10	114754784	1.489e-13	rs35198068	112995025
	12:21869015:T:C	T2D Knowledge Portal - Insulin Traits - Corrected insulin response (CIR) (Ancestry: All)	hg19	12	21869015	5.49e-11	rs10841887	21716081
	8:41514888:G:A	T2D Knowledge Portal - Insulin Traits - Corrected insulin response (CIR) (Ancestry: All)	hg19	8	41514888	7.252e-11	rs12544241	41657369
	3:185526062:A:G	T2D Knowledge Portal - Insulin Traits - Corrected insulin response (CIR) (Ancestry: All)	hg19	3	185526062	1.606e-10	rs7630554	185808274
	13:28461687:T:A	T2D Knowledge Portal - Insulin Traits - Corrected insulin response (CIR) (Ancestry: All)	hg19	13	28461687	2.907e-09	rs4769580	27887550
	1:118166877:C:T	T2D Knowledge Portal - Insulin Traits - Corrected insulin response (CIR) (Ancestry: All)	hg19	1	118166877	2.561e-08	rs10923360	117624255
	5:102301358:T:C	T2D Knowledge Portal - Insulin Traits - Corrected insulin response (CIR) (Ancestry: All)	hg19	5	102301358	3.132e-08	rs74567345	102965654
	17:65646092:G:A	T2D Knowledge Portal - Insulin Traits - Corrected insulin response (CIR) (Ancestry: All)	hg19	17	65646092	4.257e-08	rs11658220	67649976
	11:92708710:C:G	T2D Knowledge Portal - Insulin Traits - Corrected insulin response adj Matsuda ISI (Ancestry: All)	hg19	11	92708710	4.73e-14	rs10830963	92975544
	10:94495753:C:A	T2D Knowledge Portal - Insulin Traits - Corrected insulin response adj Matsuda ISI (Ancestry: All)	hg19	10	94495753	1.75e-08	rs947591	92735996
	11:92708710:C:G	T2D Knowledge Portal - Insulin Traits - Disposition index calculated by modified insulinogenic and Matsuda insulin sensitivity indexes (Ancestry: All)	hg19	11	92708710	7.725e-46	rs10830963	92975544
	10:94467145:A:T	T2D Knowledge Portal - Insulin Traits - Disposition index calculated by modified insulinogenic and Matsuda insulin sensitivity indexes (Ancestry: All)	hg19	10	94467145	2.372e-30	rs11187141	92707388
	6:20703952:A:G	T2D Knowledge Portal - Insulin Traits - Disposition index calculated by modified insulinogenic and Matsuda insulin sensitivity indexes (Ancestry: All)	hg19	6	20703952	1.355e-22	rs6931514	20703721
	7:44255643:G:A	T2D Knowledge Portal - Insulin Traits - Disposition index calculated by modified insulinogenic and Matsuda insulin sensitivity indexes (Ancestry: All)	hg19	7	44255643	2.323e-16	rs878521	44216044
	9:139243334:T:A	T2D Knowledge Portal - Insulin Traits - Disposition index calculated by modified insulinogenic and Matsuda insulin sensitivity indexes (Ancestry: All)	hg19	9	139243334	3.076e-15	rs28429551	136348882
	12:121416650:A:C	T2D Knowledge Portal - Insulin Traits - Disposition index calculated by modified insulinogenic and Matsuda insulin sensitivity indexes (Ancestry: All)	hg19	12	121416650	2.183e-13	rs1169288	120978847
	15:62399093:A:C	T2D Knowledge Portal - Insulin Traits - Disposition index calculated by modified insulinogenic and Matsuda insulin sensitivity indexes (Ancestry: All)	hg19	15	62399093	1.198e-12	rs11856307	62106894
	8:118217915:G:A	T2D Knowledge Portal - Insulin Traits - Disposition index calculated by modified insulinogenic and Matsuda insulin sensitivity indexes (Ancestry: All)	hg19	8	118217915	5.428e-10	rs4300038	117205676
	17:65658415:C:A	T2D Knowledge Portal - Insulin Traits - Disposition index calculated by modified insulinogenic and Matsuda insulin sensitivity indexes (Ancestry: All)	hg19	17	65658415	5.781e-09	rs146341548	67662299
	7:30726777:A:T	T2D Knowledge Portal - Insulin Traits - Disposition index calculated by modified insulinogenic and Matsuda insulin sensitivity indexes (Ancestry: All)	hg19	7	30726777	6.609e-09	rs7793837	30687161
	4:185713638:A:G	T2D Knowledge Portal - Insulin Traits - Disposition index calculated by modified insulinogenic and Matsuda insulin sensitivity indexes (Ancestry: All)	hg19	4	185713638	7.36e-09	rs10022124	184792484
	11:2858440:G:A	T2D Knowledge Portal - Insulin Traits - Disposition index calculated by modified insulinogenic and Matsuda insulin sensitivity indexes (Ancestry: All)	hg19	11	2858440	1.421e-08	rs2237896	2837210
	13:28492405:G:A	T2D Knowledge Portal - Insulin Traits - Disposition index calculated by modified insulinogenic and Matsuda insulin sensitivity indexes (Ancestry: All)	hg19	13	28492405	3.379e-08	rs61944004	27918268
	8:41519248:T:C	T2D Knowledge Portal - Insulin Traits - Disposition index calculated by modified insulinogenic and Matsuda insulin sensitivity indexes (Ancestry: All)	hg19	8	41519248	3.708e-08	rs516946	41661730
	8:95685147:A:C	T2D Knowledge Portal - Insulin Traits - Disposition index calculated by modified insulinogenic and Matsuda insulin sensitivity indexes (Ancestry: All)	hg19	8	95685147	4.842e-08	rs11786992	94672919
	19:46182304:T:A	T2D Knowledge Portal - Insulin Traits - Disposition index calculated by modified insulinogenic and Matsuda insulin sensitivity indexes (Ancestry: All)	hg19	19	46182304	6.284e-19	rs10423928	45679046
	9:136149229:T:C	T2D Knowledge Portal - Insulin Traits - Disposition index calculated by modified insulinogenic and Matsuda insulin sensitivity indexes (Ancestry: All)	hg19	9	136149229	2.056e-13	rs505922	133273813
	11:72424634:T:C	T2D Knowledge Portal - Insulin Traits - Disposition index calculated by modified insulinogenic and Matsuda insulin sensitivity indexes (Ancestry: All)	hg19	11	72424634	3.187e-13	rs9667947	72713589
	10:114754784:T:C	T2D Knowledge Portal - Insulin Traits - Disposition index calculated by modified insulinogenic and Matsuda insulin sensitivity indexes (Ancestry: All)	hg19	10	114754784	9.95e-11	rs35198068	112995025
	5:102301358:T:C	T2D Knowledge Portal - Insulin Traits - Disposition index calculated by modified insulinogenic and Matsuda insulin sensitivity indexes (Ancestry: All)	hg19	5	102301358	1.539e-10	rs74567345	102965654
	3:185534482:G:A	T2D Knowledge Portal - Insulin Traits - Disposition index calculated by modified insulinogenic and Matsuda insulin sensitivity indexes (Ancestry: All)	hg19	3	185534482	5.39e-10	rs9859406	185816694
	12:21858180:C:T	T2D Knowledge Portal - Insulin Traits - Disposition index calculated by modified insulinogenic and Matsuda insulin sensitivity indexes (Ancestry: All)	hg19	12	21858180	1.751e-08	rs860447	21705246
	1:21907893:G:A	T2D Knowledge Portal - Insulin Traits - Disposition index calculated by modified insulinogenic and Matsuda insulin sensitivity indexes (Ancestry: All)	hg19	1	21907893	3.059e-08	rs111915154	21581400
	3:152494475:C:T	T2D Knowledge Portal - Insulin Traits - Disposition index calculated by modified insulinogenic and Matsuda insulin sensitivity indexes (Ancestry: All)	hg19	3	152494475	3.136e-08	rs186733754	152776686
	10:114758349:C:T	T2D Knowledge Portal - Insulin Traits - Fasting insulin (Ancestry: All)	hg19	10	114758349	2.205e-14	rs7903146	112998590
	8:9177732:T:G	T2D Knowledge Portal - Insulin Traits - Fasting insulin (Ancestry: All)	hg19	8	9177732	2.222e-14	rs983309	9320222
	7:75176196:G:A	T2D Knowledge Portal - Insulin Traits - Fasting insulin (Ancestry: All)	hg19	7	75176196	2.544e-11	rs1167800	75546898
	4:106081636:T:C	T2D Knowledge Portal - Insulin Traits - Fasting insulin (Ancestry: All)	hg19	4	106081636	5.416e-11	rs9884482	105160479
	12:102898446:G:A	T2D Knowledge Portal - Insulin Traits - Fasting insulin (Ancestry: All)	hg19	12	102898446	1.255e-10	rs860598	102504668
	2:165551201:T:C	T2D Knowledge Portal - Insulin Traits - Fasting insulin (Ancestry: All)	hg19	2	165551201	4.872e-10	rs7607980	164694691
	2:227093745:T:C	T2D Knowledge Portal - Insulin Traits - Fasting insulin (Ancestry: All)	hg19	2	227093745	8.448e-10	rs2943641	226229029
	5:53272664:G:A	T2D Knowledge Portal - Insulin Traits - Fasting insulin (Ancestry: All)	hg19	5	53272664	1.37e-08	rs4865796	53976834
	2:27741237:T:C	T2D Knowledge Portal - Insulin Traits - Fasting insulin (Ancestry: All)	hg19	2	27741237	2.425e-14	rs780094	27518370
	16:53842908:G:A	T2D Knowledge Portal - Insulin Traits - Fasting insulin (Ancestry: All)	hg19	16	53842908	8.262e-13	rs12149832	53808996
	1:219673705:A:G	T2D Knowledge Portal - Insulin Traits - Fasting insulin (Ancestry: All)	hg19	1	219673705	4.165e-10	rs2820468	219500363
	6:124216302:G:T	T2D Knowledge Portal - Insulin Traits - Fasting insulin (Ancestry: All)	hg19	6	124216302	6.494e-10	rs11963900	123895157
	6:35004819:C:T	T2D Knowledge Portal - Insulin Traits - Fasting insulin (Ancestry: All)	hg19	6	35004819	1.11e-08	rs12525532	35037042
	22:41670639:T:C	T2D Knowledge Portal - Insulin Traits - Fasting insulin (Ancestry: All)	hg19	22	41670639	4.607e-08	rs533715928	41274635
	3:12393125:C:G	T2D Knowledge Portal - Insulin Traits - Fasting insulin adj BMI (Ancestry: All)	hg19	3	12393125	8.727e-34	rs1801282	12351626
	8:9173358:G:A	T2D Knowledge Portal - Insulin Traits - Fasting insulin adj BMI (Ancestry: All)	hg19	8	9173358	2.581e-33	rs7012814	9315848
	12:102875569:A:G	T2D Knowledge Portal - Insulin Traits - Fasting insulin adj BMI (Ancestry: All)	hg19	12	102875569	1.296e-18	rs35767	102481791
	19:33899065:G:A	T2D Knowledge Portal - Insulin Traits - Fasting insulin adj BMI (Ancestry: All)	hg19	19	33899065	4.113e-18	rs731839	33408159
	4:157670537:T:C	T2D Knowledge Portal - Insulin Traits - Fasting insulin adj BMI (Ancestry: All)	hg19	4	157670537	9.709e-16	rs6855363	156749385
	4:6302501:C:T	T2D Knowledge Portal - Insulin Traits - Fasting insulin adj BMI (Ancestry: All)	hg19	4	6302501	1.97958e-15	rs71537678	6300774
	21:10972523:C:T	T2D Knowledge Portal - Insulin Traits - Fasting insulin adj BMI (Ancestry: All)	hg19	21	10972523	1.97958e-15	rs1362382328	10539934
	10:23592341:A:C	T2D Knowledge Portal - Insulin Traits - Fasting insulin adj BMI (Ancestry: All)	hg19	10	23592341	1.97958e-15	rs761376626	23303412
	10:135168924:C:T	T2D Knowledge Portal - Insulin Traits - Fasting insulin adj BMI (Ancestry: All)	hg19	10	135168924	1.97958e-15	rs373850137	133355420
	9:34514624:C:T	T2D Knowledge Portal - Insulin Traits - Fasting insulin adj BMI (Ancestry: All)	hg19	9	34514624	1.97958e-15	rs1248881804	34514626
	1:228345911:G:C	T2D Knowledge Portal - Insulin Traits - Fasting insulin adj BMI (Ancestry: All)	hg19	1	228345911	1.97958e-15	rs752648245	228158210
	17:18141807:G:T	T2D Knowledge Portal - Insulin Traits - Fasting insulin adj BMI (Ancestry: All)	hg19	17	18141807	1.97958e-15	rs111836247	18238493
	6:152464723:G:C	T2D Knowledge Portal - Insulin Traits - Fasting insulin adj BMI (Ancestry: All)	hg19	6	152464723	1.97958e-15	rs377415663	152143588
	20:61513556:G:C	T2D Knowledge Portal - Insulin Traits - Fasting insulin adj BMI (Ancestry: All)	hg19	20	61513556	1.97958e-15	rs766896594	62882204
	2:222365928:C:G	T2D Knowledge Portal - Insulin Traits - Fasting insulin adj BMI (Ancestry: All)	hg19	2	222365928	1.97958e-15	rs367941685	221501208
	16:71509114:G:T	T2D Knowledge Portal - Insulin Traits - Fasting insulin adj BMI (Ancestry: All)	hg19	16	71509114	1.97958e-15	rs191331007	71475211
	15:78894282:C:T	T2D Knowledge Portal - Insulin Traits - Fasting insulin adj BMI (Ancestry: All)	hg19	15	78894282	1.97958e-15	rs79106783	78601940
	4:120240753:G:A	T2D Knowledge Portal - Insulin Traits - Fasting insulin adj BMI (Ancestry: All)	hg19	4	120240753	1.97958e-15	rs753335773	119319598
	19:36303344:C:T	T2D Knowledge Portal - Insulin Traits - Fasting insulin adj BMI (Ancestry: All)	hg19	19	36303344	1.97958e-15	rs762146162	35812442
	12:30883184:G:C	T2D Knowledge Portal - Insulin Traits - Fasting insulin adj BMI (Ancestry: All)	hg19	12	30883184	1.97958e-15	rs148479179	30730250
	21:34926041:A:G	T2D Knowledge Portal - Insulin Traits - Fasting insulin adj BMI (Ancestry: All)	hg19	21	34926041	1.97958e-15	rs374885357	33553735
	18:55398968:G:A	T2D Knowledge Portal - Insulin Traits - Fasting insulin adj BMI (Ancestry: All)	hg19	18	55398968	1.97958e-15	rs779604395	57731736
	19:11708449:C:G	T2D Knowledge Portal - Insulin Traits - Fasting insulin adj BMI (Ancestry: All)	hg19	19	11708449	1.97958e-15	rs961609090	11597634
	4:169382992:G:A	T2D Knowledge Portal - Insulin Traits - Fasting insulin adj BMI (Ancestry: All)	hg19	4	169382992	1.97958e-15	rs767852528	168461841
	1:198721700:GCT:G	T2D Knowledge Portal - Insulin Traits - Fasting insulin adj BMI (Ancestry: All)	hg19	1	198721700	1.97958e-15	rs1186786838	198752571
	22:23090116:G:A	T2D Knowledge Portal - Insulin Traits - Fasting insulin adj BMI (Ancestry: All)	hg19	22	23090116	1.97958e-15	rs756005441	22747629
	16:70557445:A:C	T2D Knowledge Portal - Insulin Traits - Fasting insulin adj BMI (Ancestry: All)	hg19	16	70557445	1.97958e-15	rs1356077077	70523542
	1:161166105:G:A	T2D Knowledge Portal - Insulin Traits - Fasting insulin adj BMI (Ancestry: All)	hg19	1	161166105	1.97958e-15	rs375784797	161196315
	16:78143638:C:G	T2D Knowledge Portal - Insulin Traits - Fasting insulin adj BMI (Ancestry: All)	hg19	16	78143638	1.97958e-15	rs759712000	78109741
	19:49646022:TCCCTCTGTC:T	T2D Knowledge Portal - Insulin Traits - Fasting insulin adj BMI (Ancestry: All)	hg19	19	49646022	1.97958e-15	rs1318942337	49142765
	10:97919743:A:G	T2D Knowledge Portal - Insulin Traits - Fasting insulin adj BMI (Ancestry: All)	hg19	10	97919743	1.97958e-15	rs782065252	96159986
	1:158746830:T:C	T2D Knowledge Portal - Insulin Traits - Fasting insulin adj BMI (Ancestry: All)	hg19	1	158746830	1.97958e-15	rs147929171	158777040
	19:30191946:G:A	T2D Knowledge Portal - Insulin Traits - Fasting insulin adj BMI (Ancestry: All)	hg19	19	30191946	1.97958e-15	rs894087640	29701039
	7:150883692:G:C	T2D Knowledge Portal - Insulin Traits - Fasting insulin adj BMI (Ancestry: All)	hg19	7	150883692	1.97958e-15	rs537420310	151186605
	11:57080070:C:G	T2D Knowledge Portal - Insulin Traits - Fasting insulin adj BMI (Ancestry: All)	hg19	11	57080070	1.97958e-15	rs200365694	57312596
	17:39406453:A:G	T2D Knowledge Portal - Insulin Traits - Fasting insulin adj BMI (Ancestry: All)	hg19	17	39406453	1.97958e-15		41250201
	2:174229531:G:C	T2D Knowledge Portal - Insulin Traits - Fasting insulin adj BMI (Ancestry: All)	hg19	2	174229531	1.97958e-15	rs764760592	173364803
	8:22020075:C:G	T2D Knowledge Portal - Insulin Traits - Fasting insulin adj BMI (Ancestry: All)	hg19	8	22020075	1.97958e-15	rs1475374747	22162562
	12:70983876:T:C	T2D Knowledge Portal - Insulin Traits - Fasting insulin adj BMI (Ancestry: All)	hg19	12	70983876	1.97958e-15	rs1455589100	70590096
	3:16364975:C:G	T2D Knowledge Portal - Insulin Traits - Fasting insulin adj BMI (Ancestry: All)	hg19	3	16364975	1.97958e-15	rs372312509	16323468
	14:73717691:C:A	T2D Knowledge Portal - Insulin Traits - Fasting insulin adj BMI (Ancestry: All)	hg19	14	73717691	1.97958e-15	rs199547136	73250983
	6:25726755:T:C	T2D Knowledge Portal - Insulin Traits - Fasting insulin adj BMI (Ancestry: All)	hg19	6	25726755	1.97958e-15	rs567373371	25726527
	16:56623918:G:T	T2D Knowledge Portal - Insulin Traits - Fasting insulin adj BMI (Ancestry: All)	hg19	16	56623918	1.97958e-15	rs559260218	56590006
	12:120106251:TGAG:T	T2D Knowledge Portal - Insulin Traits - Fasting insulin adj BMI (Ancestry: All)	hg19	12	120106251	1.97958e-15	rs1315698137	119668446
	2:192273803:A:T	T2D Knowledge Portal - Insulin Traits - Fasting insulin adj BMI (Ancestry: All)	hg19	2	192273803	1.97958e-15	rs570289277	191409077
	9:35075737:G:C	T2D Knowledge Portal - Insulin Traits - Fasting insulin adj BMI (Ancestry: All)	hg19	9	35075737	1.97958e-15	rs201041980	35075740
	12:40499270:C:A	T2D Knowledge Portal - Insulin Traits - Fasting insulin adj BMI (Ancestry: All)	hg19	12	40499270	1.97958e-15	rs1272167368	40105468
	8:23539019:C:G	T2D Knowledge Portal - Insulin Traits - Fasting insulin adj BMI (Ancestry: All)	hg19	8	23539019	1.97958e-15	rs532961866	23681506
	12:130921813:C:T	T2D Knowledge Portal - Insulin Traits - Fasting insulin adj BMI (Ancestry: All)	hg19	12	130921813	1.97958e-15	rs760153038	130437268
	20:60795009:G:C	T2D Knowledge Portal - Insulin Traits - Fasting insulin adj BMI (Ancestry: All)	hg19	20	60795009	1.97958e-15	rs928856681	62219953
	2:45616458:C:A	T2D Knowledge Portal - Insulin Traits - Fasting insulin adj BMI (Ancestry: All)	hg19	2	45616458	1.97958e-15	rs765395806	45389319
	2:71170829:C:A	T2D Knowledge Portal - Insulin Traits - Fasting insulin adj BMI (Ancestry: All)	hg19	2	71170829	1.97958e-15		70943699
	12:1353833:G:A	T2D Knowledge Portal - Insulin Traits - Fasting insulin adj BMI (Ancestry: All)	hg19	12	1353833	1.97958e-15	rs548804260	1244667
	8:37555691:G:A	T2D Knowledge Portal - Insulin Traits - Fasting insulin adj BMI (Ancestry: All)	hg19	8	37555691	1.97958e-15	rs1374706720	37698173
	9:99227674:G:A	T2D Knowledge Portal - Insulin Traits - Fasting insulin adj BMI (Ancestry: All)	hg19	9	99227674	1.97958e-15	rs755052240	96465392
	19:48197339:C:G	T2D Knowledge Portal - Insulin Traits - Fasting insulin adj BMI (Ancestry: All)	hg19	19	48197339	1.97958e-15	rs537190582	47694082
	12:7025071:T:C	T2D Knowledge Portal - Insulin Traits - Fasting insulin adj BMI (Ancestry: All)	hg19	12	7025071	1.97958e-15		6915907
	16:15729945:G:A	T2D Knowledge Portal - Insulin Traits - Fasting insulin adj BMI (Ancestry: All)	hg19	16	15729945	1.97958e-15	rs771271360	15636088
	1:2316363:CCCA:C	T2D Knowledge Portal - Insulin Traits - Fasting insulin adj BMI (Ancestry: All)	hg19	1	2316363	1.97958e-15	rs1224072072	2384924
	16:57804635:C:T	T2D Knowledge Portal - Insulin Traits - Fasting insulin adj BMI (Ancestry: All)	hg19	16	57804635	1.97958e-15		57770723
	5:137677519:A:G	T2D Knowledge Portal - Insulin Traits - Fasting insulin adj BMI (Ancestry: All)	hg19	5	137677519	1.97958e-15	rs747106495	138341830
	9:33541219:G:A	T2D Knowledge Portal - Insulin Traits - Fasting insulin adj BMI (Ancestry: All)	hg19	9	33541219	1.97958e-15	rs1216333461	33541221
	11:1490810:T:C	T2D Knowledge Portal - Insulin Traits - Fasting insulin adj BMI (Ancestry: All)	hg19	11	1490810	1.97958e-15	rs1231537213	1469580
	19:41386510:G:T	T2D Knowledge Portal - Insulin Traits - Fasting insulin adj BMI (Ancestry: All)	hg19	19	41386510	1.97958e-15	rs1301139008	40880605
	X:152825351:G:C	T2D Knowledge Portal - Insulin Traits - Fasting insulin adj BMI (Ancestry: All)	hg19	X	152825351	1.97958e-15	rs781943907	153559893
	5:141039397:G:A	T2D Knowledge Portal - Insulin Traits - Fasting insulin adj BMI (Ancestry: All)	hg19	5	141039397	1.97958e-15	rs184163620	141659830
	6:24843696:G:A	T2D Knowledge Portal - Insulin Traits - Fasting insulin adj BMI (Ancestry: All)	hg19	6	24843696	1.97958e-15	rs751574553	24843468
	1:100750824:G:A	T2D Knowledge Portal - Insulin Traits - Fasting insulin adj BMI (Ancestry: All)	hg19	1	100750824	1.97958e-15	rs755712674	100285268
	19:42806508:G:C	T2D Knowledge Portal - Insulin Traits - Fasting insulin adj BMI (Ancestry: All)	hg19	19	42806508	1.97958e-15	rs751873527	42302356
	10:114758349:C:T	T2D Knowledge Portal - Insulin Traits - Fasting insulin adj BMI (Ancestry: All)	hg19	10	114758349	2.357e-15	rs7903146	112998590
	4:106106353:C:A	T2D Knowledge Portal - Insulin Traits - Fasting insulin adj BMI (Ancestry: All)	hg19	4	106106353	7.093e-15	rs10010325	105185196
	18:60845884:T:C	T2D Knowledge Portal - Insulin Traits - Fasting insulin adj BMI (Ancestry: All)	hg19	18	60845884	1.158e-14	rs12454712	63178651
	4:89740128:G:A	T2D Knowledge Portal - Insulin Traits - Fasting insulin adj BMI (Ancestry: All)	hg19	4	89740128	5.61e-14	rs13133548	88818977
	9:4289050:C:A	T2D Knowledge Portal - Insulin Traits - Fasting insulin adj BMI (Ancestry: All)	hg19	9	4289050	2.592e-13	rs7034200	4289050
	7:130429186:T:A	T2D Knowledge Portal - Insulin Traits - Fasting insulin adj BMI (Ancestry: All)	hg19	7	130429186	1.32e-12	rs13234269	130744427
	2:32289215:G:A	T2D Knowledge Portal - Insulin Traits - Fasting insulin adj BMI (Ancestry: All)	hg19	2	32289215	7.27393e-12	rs761254257	32064146
	17:73268716:AGAG:A	T2D Knowledge Portal - Insulin Traits - Fasting insulin adj BMI (Ancestry: All)	hg19	17	73268716	8.38504e-12	rs140597925	75272635
	8:141262870:G:A	T2D Knowledge Portal - Insulin Traits - Fasting insulin adj BMI (Ancestry: All)	hg19	8	141262870	9.52149e-12	rs368418041	140252771
	16:20651870:G:A	T2D Knowledge Portal - Insulin Traits - Fasting insulin adj BMI (Ancestry: All)	hg19	16	20651870	2.90503e-11	rs377637288	20640548
	18:48722897:G:C	T2D Knowledge Portal - Insulin Traits - Fasting insulin adj BMI (Ancestry: All)	hg19	18	48722897	3.2195e-11	rs761230512	51196527
	10:85968034:G:C	T2D Knowledge Portal - Insulin Traits - Fasting insulin adj BMI (Ancestry: All)	hg19	10	85968034	4.89996e-11	rs144302622	84208278
	20:18375243:G:T	T2D Knowledge Portal - Insulin Traits - Fasting insulin adj BMI (Ancestry: All)	hg19	20	18375243	5.25418e-11	rs556322653	18394599
	3:178952194:C:A	T2D Knowledge Portal - Insulin Traits - Fasting insulin adj BMI (Ancestry: All)	hg19	3	178952194	6.47847e-11	rs533217140	179234406
	16:83146941:G:A	T2D Knowledge Portal - Insulin Traits - Fasting insulin adj BMI (Ancestry: All)	hg19	16	83146941	6.77985e-11	rs556353253	83113336
	X:64722741:C:G	T2D Knowledge Portal - Insulin Traits - Fasting insulin adj BMI (Ancestry: All)	hg19	X	64722741	1.99553e-10	rs752130811	65502861
	5:157967588:C:T	T2D Knowledge Portal - Insulin Traits - Fasting insulin adj BMI (Ancestry: All)	hg19	5	157967588	2.038e-10	rs62384990	158540580
	7:150878095:G:A	T2D Knowledge Portal - Insulin Traits - Fasting insulin adj BMI (Ancestry: All)	hg19	7	150878095	2.34835e-10	rs758316504	151181008
	20:45550489:T:G	T2D Knowledge Portal - Insulin Traits - Fasting insulin adj BMI (Ancestry: All)	hg19	20	45550489	2.443e-10	rs4809604	46921850
	6:139828916:A:G	T2D Knowledge Portal - Insulin Traits - Fasting insulin adj BMI (Ancestry: All)	hg19	6	139828916	2.738e-10	rs3861397	139507779
	6:164133001:C:T	T2D Knowledge Portal - Insulin Traits - Fasting insulin adj BMI (Ancestry: All)	hg19	6	164133001	3.041e-10	rs4709746	163711969
	11:67925924:G:A	T2D Knowledge Portal - Insulin Traits - Fasting insulin adj BMI (Ancestry: All)	hg19	11	67925924	3.62083e-10	rs1184050101	68158457
	6:43760327:C:G	T2D Knowledge Portal - Insulin Traits - Fasting insulin adj BMI (Ancestry: All)	hg19	6	43760327	4.22e-10	rs11967262	43792590
	X:109902012:T:G	T2D Knowledge Portal - Insulin Traits - Fasting insulin adj BMI (Ancestry: All)	hg19	X	109902012	6.946e-10	rs12007422	110658784
	2:132287234:C:A	T2D Knowledge Portal - Insulin Traits - Fasting insulin adj BMI (Ancestry: All)	hg19	2	132287234	9.22184e-10	rs764407846	131529661
	8:12737286:G:A	T2D Knowledge Portal - Insulin Traits - Fasting insulin adj BMI (Ancestry: All)	hg19	8	12737286	1.00183e-09	rs977752414	12879777
	9:9124215:A:AT	T2D Knowledge Portal - Insulin Traits - Fasting insulin adj BMI (Ancestry: All)	hg19	9	9124215	1.12698e-09	rs981851655	9124215
	6:7329458:G:A	T2D Knowledge Portal - Insulin Traits - Fasting insulin adj BMI (Ancestry: All)	hg19	6	7329458	1.24031e-09	rs1379580961	7329225
	10:98170295:G:A	T2D Knowledge Portal - Insulin Traits - Fasting insulin adj BMI (Ancestry: All)	hg19	10	98170295	1.48754e-09	rs761957529	96410538
	15:75702258:T:C	T2D Knowledge Portal - Insulin Traits - Fasting insulin adj BMI (Ancestry: All)	hg19	15	75702258	1.75508e-09	rs559808137	75409917
	22:21385120:C:T	T2D Knowledge Portal - Insulin Traits - Fasting insulin adj BMI (Ancestry: All)	hg19	22	21385120	1.87587e-09	rs761228553	21030831
	8:95264376:G:A	T2D Knowledge Portal - Insulin Traits - Fasting insulin adj BMI (Ancestry: All)	hg19	8	95264376	1.9244e-09	rs976230477	94252148
	4:145321006:A:G	T2D Knowledge Portal - Insulin Traits - Fasting insulin adj BMI (Ancestry: All)	hg19	4	145321006	1.992e-09	rs7654571	144399854
	15:31295091:G:GCCC	T2D Knowledge Portal - Insulin Traits - Fasting insulin adj BMI (Ancestry: All)	hg19	15	31295091	2.21203e-09	rs1425893857	31002888
	7:77537964:G:A	T2D Knowledge Portal - Insulin Traits - Fasting insulin adj BMI (Ancestry: All)	hg19	7	77537964	2.287e-09	rs848494	77908647
	12:98898137:G:A	T2D Knowledge Portal - Insulin Traits - Fasting insulin adj BMI (Ancestry: All)	hg19	12	98898137	2.76824e-09	rs570569895	98504359
	12:98987732:C:T	T2D Knowledge Portal - Insulin Traits - Fasting insulin adj BMI (Ancestry: All)	hg19	12	98987732	2.78053e-09	rs375070289	98593954
	19:7970635:A:G	T2D Knowledge Portal - Insulin Traits - Fasting insulin adj BMI (Ancestry: All)	hg19	19	7970635	3.244e-09	rs4804833	7905750
	12:66351826:T:C	T2D Knowledge Portal - Insulin Traits - Fasting insulin adj BMI (Ancestry: All)	hg19	12	66351826	3.371e-09	rs1351394	65958046
	17:73497538:G:GC	T2D Knowledge Portal - Insulin Traits - Fasting insulin adj BMI (Ancestry: All)	hg19	17	73497538	3.75998e-09	rs774017757	75501457
	4:184643538:C:T	T2D Knowledge Portal - Insulin Traits - Fasting insulin adj BMI (Ancestry: All)	hg19	4	184643538	4.60041e-09	rs759099703	183722385
	19:10225358:A:G	T2D Knowledge Portal - Insulin Traits - Fasting insulin adj BMI (Ancestry: All)	hg19	19	10225358	4.83387e-09	rs764865736	10114682
	15:24033558:A:AATTATTTTG	T2D Knowledge Portal - Insulin Traits - Fasting insulin adj BMI (Ancestry: All)	hg19	15	24033558	4.87741e-09	rs1400342963	23788411
	6:20014642:T:C	T2D Knowledge Portal - Insulin Traits - Fasting insulin adj BMI (Ancestry: All)	hg19	6	20014642	5.31049e-09	rs1024367923	20014411
	1:60178952:C:T	T2D Knowledge Portal - Insulin Traits - Fasting insulin adj BMI (Ancestry: All)	hg19	1	60178952	6.16746e-09	rs193170141	59713280
	10:114921301:G:C	T2D Knowledge Portal - Insulin Traits - Fasting insulin adj BMI (Ancestry: All)	hg19	10	114921301	6.5366e-09	rs916487508	113161542
	4:39216205:C:G	T2D Knowledge Portal - Insulin Traits - Fasting insulin adj BMI (Ancestry: All)	hg19	4	39216205	6.67826e-09	rs764720494	39214585
	8:25157714:G:A	T2D Knowledge Portal - Insulin Traits - Fasting insulin adj BMI (Ancestry: All)	hg19	8	25157714	6.90685e-09	rs563926689	25300198
	13:100518054:A:G	T2D Knowledge Portal - Insulin Traits - Fasting insulin adj BMI (Ancestry: All)	hg19	13	100518054	7.52307e-09	rs545778741	99865800
	5:169688974:G:A	T2D Knowledge Portal - Insulin Traits - Fasting insulin adj BMI (Ancestry: All)	hg19	5	169688974	8.0349e-09	rs139551334	170261970
	1:62166747:G:GA	T2D Knowledge Portal - Insulin Traits - Fasting insulin adj BMI (Ancestry: All)	hg19	1	62166747	1.00578e-08	rs777038268	61701075
	1:223724991:G:C	T2D Knowledge Portal - Insulin Traits - Fasting insulin adj BMI (Ancestry: All)	hg19	1	223724991	1.01547e-08	rs893631828	223551628
	3:9801385:G:GA	T2D Knowledge Portal - Insulin Traits - Fasting insulin adj BMI (Ancestry: All)	hg19	3	9801385	1.17323e-08	rs772039812	9759701
	19:30103072:G:T	T2D Knowledge Portal - Insulin Traits - Fasting insulin adj BMI (Ancestry: All)	hg19	19	30103072	1.17323e-08	rs146749010	29612165
	19:48801209:C:T	T2D Knowledge Portal - Insulin Traits - Fasting insulin adj BMI (Ancestry: All)	hg19	19	48801209	1.17323e-08	rs760509322	48297952
	4:76877339:A:C	T2D Knowledge Portal - Insulin Traits - Fasting insulin adj BMI (Ancestry: All)	hg19	4	76877339	1.17323e-08	rs749421773	75956186
	7:148809316:C:T	T2D Knowledge Portal - Insulin Traits - Fasting insulin adj BMI (Ancestry: All)	hg19	7	148809316	1.17323e-08	rs139884689	149112224
	7:151919140:C:G	T2D Knowledge Portal - Insulin Traits - Fasting insulin adj BMI (Ancestry: All)	hg19	7	151919140	1.17323e-08	rs751681971	152222055
	15:67757598:G:A	T2D Knowledge Portal - Insulin Traits - Fasting insulin adj BMI (Ancestry: All)	hg19	15	67757598	1.17323e-08	rs751496077	67465260
	12:49742702:G:A	T2D Knowledge Portal - Insulin Traits - Fasting insulin adj BMI (Ancestry: All)	hg19	12	49742702	1.17323e-08	rs539715180	49348919
	9:135173644:C:G	T2D Knowledge Portal - Insulin Traits - Fasting insulin adj BMI (Ancestry: All)	hg19	9	135173644	1.17323e-08	rs373607369	132298257
	20:37145247:C:G	T2D Knowledge Portal - Insulin Traits - Fasting insulin adj BMI (Ancestry: All)	hg19	20	37145247	1.17323e-08	rs1041256161	38516604
	7:26225097:G:C	T2D Knowledge Portal - Insulin Traits - Fasting insulin adj BMI (Ancestry: All)	hg19	7	26225097	1.17323e-08	rs760726955	26185477
	10:21076267:A:T	T2D Knowledge Portal - Insulin Traits - Fasting insulin adj BMI (Ancestry: All)	hg19	10	21076267	1.17323e-08	rs747195496	20787338
	15:74559071:C:T	T2D Knowledge Portal - Insulin Traits - Fasting insulin adj BMI (Ancestry: All)	hg19	15	74559071	1.17323e-08	rs766859608	74266730
	17:79167911:G:A	T2D Knowledge Portal - Insulin Traits - Fasting insulin adj BMI (Ancestry: All)	hg19	17	79167911	1.17323e-08	rs142228694	81194111
	19:2987306:C:T	T2D Knowledge Portal - Insulin Traits - Fasting insulin adj BMI (Ancestry: All)	hg19	19	2987306	1.17323e-08	rs779391829	2987308
	9:139815558:G:A	T2D Knowledge Portal - Insulin Traits - Fasting insulin adj BMI (Ancestry: All)	hg19	9	139815558	1.17323e-08	rs756052070	136921106
	1:237837390:T:C	T2D Knowledge Portal - Insulin Traits - Fasting insulin adj BMI (Ancestry: All)	hg19	1	237837390	1.17323e-08	rs371383631	237674090
	10:103558979:G:T	T2D Knowledge Portal - Insulin Traits - Fasting insulin adj BMI (Ancestry: All)	hg19	10	103558979	1.17323e-08	rs147917003	101799222
	21:47581945:C:T	T2D Knowledge Portal - Insulin Traits - Fasting insulin adj BMI (Ancestry: All)	hg19	21	47581945	1.17323e-08	rs763470325	46162031
	7:149558060:A:G	T2D Knowledge Portal - Insulin Traits - Fasting insulin adj BMI (Ancestry: All)	hg19	7	149558060	1.17323e-08	rs747623480	149860971
	2:74777267:G:A	T2D Knowledge Portal - Insulin Traits - Fasting insulin adj BMI (Ancestry: All)	hg19	2	74777267	1.17323e-08	rs760252644	74550140
	12:56537566:G:T	T2D Knowledge Portal - Insulin Traits - Fasting insulin adj BMI (Ancestry: All)	hg19	12	56537566	1.17323e-08	rs376091553	56143782
	8:143960731:C:G	T2D Knowledge Portal - Insulin Traits - Fasting insulin adj BMI (Ancestry: All)	hg19	8	143960731	1.17323e-08	rs750322579	142879315
	2:630902:A:T	T2D Knowledge Portal - Insulin Traits - Fasting insulin adj BMI (Ancestry: All)	hg19	2	630902	1.227e-08	rs5017305	630902
	X:66618468:T:A	T2D Knowledge Portal - Insulin Traits - Fasting insulin adj BMI (Ancestry: All)	hg19	X	66618468	1.281e-08	rs2473868	67398626
	20:62328078:T:C	T2D Knowledge Portal - Insulin Traits - Fasting insulin adj BMI (Ancestry: All)	hg19	20	62328078	1.28322e-08	rs780617639	63696725
	3:100025273:A:G	T2D Knowledge Portal - Insulin Traits - Fasting insulin adj BMI (Ancestry: All)	hg19	3	100025273	1.29241e-08	rs765887368	100306429
	15:80889625:G:A	T2D Knowledge Portal - Insulin Traits - Fasting insulin adj BMI (Ancestry: All)	hg19	15	80889625	1.48232e-08	rs150876795	80597284
	7:50746141:G:C	T2D Knowledge Portal - Insulin Traits - Fasting insulin adj BMI (Ancestry: All)	hg19	7	50746141	1.494e-08	rs55830086	50678444
	16:31214134:C:T	T2D Knowledge Portal - Insulin Traits - Fasting insulin adj BMI (Ancestry: All)	hg19	16	31214134	1.55624e-08	rs748653626	31202813
	13:80649246:G:T	T2D Knowledge Portal - Insulin Traits - Fasting insulin adj BMI (Ancestry: All)	hg19	13	80649246	1.603e-08	rs9574557	80075111
	11:116854758:C:T	T2D Knowledge Portal - Insulin Traits - Fasting insulin adj BMI (Ancestry: All)	hg19	11	116854758	1.63101e-08	rs572002158	116984042
	12:57921732:G:C	T2D Knowledge Portal - Insulin Traits - Fasting insulin adj BMI (Ancestry: All)	hg19	12	57921732	1.67227e-08	rs746220579	57527949
	2:207583029:T:C	T2D Knowledge Portal - Insulin Traits - Fasting insulin adj BMI (Ancestry: All)	hg19	2	207583029	1.7091e-08	rs773046016	206718305
	3:10206751:G:A	T2D Knowledge Portal - Insulin Traits - Fasting insulin adj BMI (Ancestry: All)	hg19	3	10206751	1.7189e-08		10165067
	19:6972417:T:G	T2D Knowledge Portal - Insulin Traits - Fasting insulin adj BMI (Ancestry: All)	hg19	19	6972417	1.91922e-08	rs1017861144	6972406
	2:234904985:C:T	T2D Knowledge Portal - Insulin Traits - Fasting insulin adj BMI (Ancestry: All)	hg19	2	234904985	1.95595e-08	rs201236165	233996341
	9:1040617:A:C	T2D Knowledge Portal - Insulin Traits - Fasting insulin adj BMI (Ancestry: All)	hg19	9	1040617	1.999e-08	rs7038863	1040617
	1:154247843:A:G	T2D Knowledge Portal - Insulin Traits - Fasting insulin adj BMI (Ancestry: All)	hg19	1	154247843	2.17521e-08	rs375976640	154275367
	X:109792990:C:G	T2D Knowledge Portal - Insulin Traits - Fasting insulin adj BMI (Ancestry: All)	hg19	X	109792990	2.364e-08	rs5942963	110549762
	6:46926402:G:A	T2D Knowledge Portal - Insulin Traits - Fasting insulin adj BMI (Ancestry: All)	hg19	6	46926402	2.36665e-08	rs934989383	46958665
	1:146406070:G:A	T2D Knowledge Portal - Insulin Traits - Fasting insulin adj BMI (Ancestry: All)	hg19	1	146406070	2.73316e-08		146970863
	1:94564378:T:C	T2D Knowledge Portal - Insulin Traits - Fasting insulin adj BMI (Ancestry: All)	hg19	1	94564378	2.7855e-08		94098822
	1:146466600:G:A	T2D Knowledge Portal - Insulin Traits - Fasting insulin adj BMI (Ancestry: All)	hg19	1	146466600	2.7855e-08		146995054
	21:41455893:C:T	T2D Knowledge Portal - Insulin Traits - Fasting insulin adj BMI (Ancestry: All)	hg19	21	41455893	2.7855e-08	rs765940317	40083966
	2:97505708:C:G	T2D Knowledge Portal - Insulin Traits - Fasting insulin adj BMI (Ancestry: All)	hg19	2	97505708	2.7855e-08	rs1294012070	96839971
	17:79477388:C:T	T2D Knowledge Portal - Insulin Traits - Fasting insulin adj BMI (Ancestry: All)	hg19	17	79477388	2.7855e-08		81510362
	11:119989056:G:T	T2D Knowledge Portal - Insulin Traits - Fasting insulin adj BMI (Ancestry: All)	hg19	11	119989056	2.7855e-08	rs900402907	120118348
	15:73029093:T:TG	T2D Knowledge Portal - Insulin Traits - Fasting insulin adj BMI (Ancestry: All)	hg19	15	73029093	2.7855e-08	rs1419777878	72736752
	11:67433595:G:A	T2D Knowledge Portal - Insulin Traits - Fasting insulin adj BMI (Ancestry: All)	hg19	11	67433595	2.7855e-08	rs753100958	67666124
	17:79373468:G:A	T2D Knowledge Portal - Insulin Traits - Fasting insulin adj BMI (Ancestry: All)	hg19	17	79373468	2.7855e-08		81399668
	2:44570921:G:A	T2D Knowledge Portal - Insulin Traits - Fasting insulin adj BMI (Ancestry: All)	hg19	2	44570921	2.7855e-08	rs11542603	44343782
	14:77483867:T:C	T2D Knowledge Portal - Insulin Traits - Fasting insulin adj BMI (Ancestry: All)	hg19	14	77483867	2.8789e-08	rs143130898	77017524
	9:2700004:C:T	T2D Knowledge Portal - Insulin Traits - Fasting insulin adj BMI (Ancestry: All)	hg19	9	2700004	2.99069e-08	rs1028362929	2700004
	14:77478121:G:A	T2D Knowledge Portal - Insulin Traits - Fasting insulin adj BMI (Ancestry: All)	hg19	14	77478121	3.00102e-08	rs887519762	77011778
	3:156791268:C:T	T2D Knowledge Portal - Insulin Traits - Fasting insulin adj BMI (Ancestry: All)	hg19	3	156791268	3.039e-08	rs2321536	157073479
	5:57122177:C:T	T2D Knowledge Portal - Insulin Traits - Fasting insulin adj BMI (Ancestry: All)	hg19	5	57122177	3.42853e-08	rs910485063	57826350
	12:98997539:AT:A	T2D Knowledge Portal - Insulin Traits - Fasting insulin adj BMI (Ancestry: All)	hg19	12	98997539	3.50898e-08	rs534262682	98603761
	17:8660755:G:A	T2D Knowledge Portal - Insulin Traits - Fasting insulin adj BMI (Ancestry: All)	hg19	17	8660755	3.58218e-08	rs377738405	8757437
	2:62105962:C:T	T2D Knowledge Portal - Insulin Traits - Fasting insulin adj BMI (Ancestry: All)	hg19	2	62105962	3.75949e-08	rs768850033	61878827
	10:122922458:A:C	T2D Knowledge Portal - Insulin Traits - Fasting insulin adj BMI (Ancestry: All)	hg19	10	122922458	4.084e-08	rs7906567	121162944
	15:88524551:C:T	T2D Knowledge Portal - Insulin Traits - Fasting insulin adj BMI (Ancestry: All)	hg19	15	88524551	4.08418e-08	rs143456763	87981320
	10:104867686:C:T	T2D Knowledge Portal - Insulin Traits - Fasting insulin adj BMI (Ancestry: All)	hg19	10	104867686	4.11e-08	rs11191559	103107929
	20:42147023:G:C	T2D Knowledge Portal - Insulin Traits - Fasting insulin adj BMI (Ancestry: All)	hg19	20	42147023	4.184e-08	rs150335487	43518383
	3:66430758:C:T	T2D Knowledge Portal - Insulin Traits - Fasting insulin adj BMI (Ancestry: All)	hg19	3	66430758	4.19233e-08	rs767736930	66380334
	3:79861497:C:A	T2D Knowledge Portal - Insulin Traits - Fasting insulin adj BMI (Ancestry: All)	hg19	3	79861497	4.66626e-08	rs539973028	79812347
	10:73772838:G:T	T2D Knowledge Portal - Insulin Traits - Fasting insulin adj BMI (Ancestry: All)	hg19	10	73772838	4.79992e-08	rs552018988	72013080
	16:53494617:T:C	T2D Knowledge Portal - Insulin Traits - Fasting insulin adj BMI (Ancestry: All)	hg19	16	53494617	4.801e-08	rs2024449	53460705
	12:56368078:G:A	T2D Knowledge Portal - Insulin Traits - Fasting insulin adj BMI (Ancestry: All)	hg19	12	56368078	4.906e-08	rs11171710	55974294
	2:114034921:T:A	T2D Knowledge Portal - Insulin Traits - Fasting insulin adj BMI (Ancestry: All)	hg19	2	114034921	4.94712e-08	rs577260750	113277344
	X:44003195:G:T	T2D Knowledge Portal - Insulin Traits - Fasting insulin adj BMI (Ancestry: All)	hg19	X	44003195	4.96687e-08	rs919627265	44143949
	2:227100698:G:T	T2D Knowledge Portal - Insulin Traits - Fasting insulin adj BMI (Ancestry: All)	hg19	2	227100698	1.361e-56	rs2972146	226235982
	2:165528876:C:T	T2D Knowledge Portal - Insulin Traits - Fasting insulin adj BMI (Ancestry: All)	hg19	2	165528876	4.653e-48	rs13389219	164672366
	2:27742603:T:C	T2D Knowledge Portal - Insulin Traits - Fasting insulin adj BMI (Ancestry: All)	hg19	2	27742603	1.104e-44	rs780093	27519736
	5:55806751:A:G	T2D Knowledge Portal - Insulin Traits - Fasting insulin adj BMI (Ancestry: All)	hg19	5	55806751	2.223e-34	rs459193	56510924
	1:219700519:T:C	T2D Knowledge Portal - Insulin Traits - Fasting insulin adj BMI (Ancestry: All)	hg19	1	219700519	5.315e-23	rs2785980	219527177
	6:34236973:A:G	T2D Knowledge Portal - Insulin Traits - Fasting insulin adj BMI (Ancestry: All)	hg19	6	34236973	8.921e-16	rs2780215	34269196
	11:17156563:A:G	T2D Knowledge Portal - Insulin Traits - Fasting insulin adj BMI (Ancestry: All)	hg19	11	17156563	1.97958e-15	rs753276806	17135016
	9:111812612:G:A	T2D Knowledge Portal - Insulin Traits - Fasting insulin adj BMI (Ancestry: All)	hg19	9	111812612	1.97958e-15	rs376924585	109050332
	5:131398284:G:A	T2D Knowledge Portal - Insulin Traits - Fasting insulin adj BMI (Ancestry: All)	hg19	5	131398284	1.97958e-15	rs375809148	132062591
	7:100159947:G:A	T2D Knowledge Portal - Insulin Traits - Fasting insulin adj BMI (Ancestry: All)	hg19	7	100159947	1.97958e-15	rs764745932	100562324
	16:703488:C:T	T2D Knowledge Portal - Insulin Traits - Fasting insulin adj BMI (Ancestry: All)	hg19	16	703488	1.97958e-15	rs764332391	653488
	16:2052725:T:C	T2D Knowledge Portal - Insulin Traits - Fasting insulin adj BMI (Ancestry: All)	hg19	16	2052725	1.97958e-15	rs1318216246	2002724
	18:21750340:T:C	T2D Knowledge Portal - Insulin Traits - Fasting insulin adj BMI (Ancestry: All)	hg19	18	21750340	1.97958e-15	rs1199546584	24170376
	9:34724573:C:T	T2D Knowledge Portal - Insulin Traits - Fasting insulin adj BMI (Ancestry: All)	hg19	9	34724573	1.97958e-15	rs937074535	34724576
	11:82878422:A:G	T2D Knowledge Portal - Insulin Traits - Fasting insulin adj BMI (Ancestry: All)	hg19	11	82878422	1.97958e-15	rs1314637736	83167380
	13:20245082:C:T	T2D Knowledge Portal - Insulin Traits - Fasting insulin adj BMI (Ancestry: All)	hg19	13	20245082	1.97958e-15	rs1352200380	19670942
	X:153050219:G:A	T2D Knowledge Portal - Insulin Traits - Fasting insulin adj BMI (Ancestry: All)	hg19	X	153050219	1.97958e-15	rs782692795	153784764
	22:41635399:C:T	T2D Knowledge Portal - Insulin Traits - Fasting insulin adj BMI (Ancestry: All)	hg19	22	41635399	1.97958e-15	rs1439257267	41239395
	19:38229930:T:C	T2D Knowledge Portal - Insulin Traits - Fasting insulin adj BMI (Ancestry: All)	hg19	19	38229930	1.97958e-15	rs1242476297	37739029
	17:37308845:C:T	T2D Knowledge Portal - Insulin Traits - Fasting insulin adj BMI (Ancestry: All)	hg19	17	37308845	1.97958e-15	rs1171236002	39152592
	16:70818729:G:C	T2D Knowledge Portal - Insulin Traits - Fasting insulin adj BMI (Ancestry: All)	hg19	16	70818729	1.97958e-15	rs1349905723	70784826
	16:538960:G:A	T2D Knowledge Portal - Insulin Traits - Fasting insulin adj BMI (Ancestry: All)	hg19	16	538960	1.97958e-15	rs756379921	488960
	9:34256481:C:T	T2D Knowledge Portal - Insulin Traits - Fasting insulin adj BMI (Ancestry: All)	hg19	9	34256481	1.97958e-15	rs569543560	34256483
	16:314880:C:T	T2D Knowledge Portal - Insulin Traits - Fasting insulin adj BMI (Ancestry: All)	hg19	16	314880	1.97958e-15	rs368148584	264881
	3:185766388:C:T	T2D Knowledge Portal - Insulin Traits - Fasting insulin adj BMI (Ancestry: All)	hg19	3	185766388	1.97958e-15	rs1189439097	186048599
	4:53468064:G:A	T2D Knowledge Portal - Insulin Traits - Fasting insulin adj BMI (Ancestry: All)	hg19	4	53468064	1.97958e-15	rs1343399497	52601898
	1:237919648:G:A	T2D Knowledge Portal - Insulin Traits - Fasting insulin adj BMI (Ancestry: All)	hg19	1	237919648	1.97958e-15	rs375095599	237756348
	11:20636387:CT:C	T2D Knowledge Portal - Insulin Traits - Fasting insulin adj BMI (Ancestry: All)	hg19	11	20636387	1.97958e-15	rs1380470951	20614847
	16:81204568:C:T	T2D Knowledge Portal - Insulin Traits - Fasting insulin adj BMI (Ancestry: All)	hg19	16	81204568	1.97958e-15	rs1435895960	81170963
	1:183253119:G:C	T2D Knowledge Portal - Insulin Traits - Fasting insulin adj BMI (Ancestry: All)	hg19	1	183253119	1.97958e-15	rs368513634	183283984
	7:123594434:T:C	T2D Knowledge Portal - Insulin Traits - Fasting insulin adj BMI (Ancestry: All)	hg19	7	123594434	1.97958e-15	rs1242850512	123954380
	2:23919192:A:G	T2D Knowledge Portal - Insulin Traits - Fasting insulin adj BMI (Ancestry: All)	hg19	2	23919192	1.97958e-15	rs1379703782	23696322
	17:73489681:G:A	T2D Knowledge Portal - Insulin Traits - Fasting insulin adj BMI (Ancestry: All)	hg19	17	73489681	1.97958e-15	rs753447729	75493600
	7:20767902:C:G	T2D Knowledge Portal - Insulin Traits - Fasting insulin adj BMI (Ancestry: All)	hg19	7	20767902	1.97958e-15	rs746630282	20728279
	19:9949121:A:T	T2D Knowledge Portal - Insulin Traits - Fasting insulin adj BMI (Ancestry: All)	hg19	19	9949121	1.97958e-15	rs985456406	9838445
	4:2242679:T:C	T2D Knowledge Portal - Insulin Traits - Fasting insulin adj BMI (Ancestry: All)	hg19	4	2242679	1.97958e-15	rs1428368897	2240952
	10:1230866:A:G	T2D Knowledge Portal - Insulin Traits - Fasting insulin adj BMI (Ancestry: All)	hg19	10	1230866	1.97958e-15	rs1178435240	1184926
	1:10027444:A:G	T2D Knowledge Portal - Insulin Traits - Fasting insulin adj BMI (Ancestry: All)	hg19	1	10027444	1.97958e-15	rs1457326002	9967386
	7:4798998:C:G	T2D Knowledge Portal - Insulin Traits - Fasting insulin adj BMI (Ancestry: All)	hg19	7	4798998	1.97958e-15	rs1440448886	4759367
	2:109223732:T:C	T2D Knowledge Portal - Insulin Traits - Fasting insulin adj BMI (Ancestry: All)	hg19	2	109223732	1.97958e-15	rs1441899758	108607276
	1:13933666:A:G	T2D Knowledge Portal - Insulin Traits - Fasting insulin adj BMI (Ancestry: All)	hg19	1	13933666	1.97958e-15	rs1292202104	13607171
	X:65247253:T:C	T2D Knowledge Portal - Insulin Traits - Fasting insulin adj BMI (Ancestry: All)	hg19	X	65247253	1.97958e-15	rs1194483500	66027411
	15:75341054:G:A	T2D Knowledge Portal - Insulin Traits - Fasting insulin adj BMI (Ancestry: All)	hg19	15	75341054	1.97958e-15	rs140770275	75048713
	22:46930375:T:C	T2D Knowledge Portal - Insulin Traits - Fasting insulin adj BMI (Ancestry: All)	hg19	22	46930375	1.97958e-15	rs770875757	46534478
	2:74432890:C:T	T2D Knowledge Portal - Insulin Traits - Fasting insulin adj BMI (Ancestry: All)	hg19	2	74432890	1.97958e-15	rs747820994	74205763
	14:31349724:T:C	T2D Knowledge Portal - Insulin Traits - Fasting insulin adj BMI (Ancestry: All)	hg19	14	31349724	1.97958e-15	rs1332000092	30880518
	20:12990016:T:A	T2D Knowledge Portal - Insulin Traits - Fasting insulin adj BMI (Ancestry: All)	hg19	20	12990016	1.97958e-15	rs140139505	13009368
	4:115749122:A:C	T2D Knowledge Portal - Insulin Traits - Fasting insulin adj BMI (Ancestry: All)	hg19	4	115749122	1.97958e-15	rs370423946	114827966
	15:43852642:G:A	T2D Knowledge Portal - Insulin Traits - Fasting insulin adj BMI (Ancestry: All)	hg19	15	43852642	1.97958e-15	rs1327379020	43560444
	1:110086190:C:A	T2D Knowledge Portal - Insulin Traits - Fasting insulin adj BMI (Ancestry: All)	hg19	1	110086190	1.97958e-15	rs755482020	109543568
	9:123636895:T:C	T2D Knowledge Portal - Insulin Traits - Fasting insulin adj BMI (Ancestry: All)	hg19	9	123636895	1.97958e-15	rs1483873051	120874617
	9:71628744:T:A	T2D Knowledge Portal - Insulin Traits - Fasting insulin adj BMI (Ancestry: All)	hg19	9	71628744	1.97958e-15	rs1417693196	69013828
	7:95041625:G:A	T2D Knowledge Portal - Insulin Traits - Fasting insulin adj BMI (Ancestry: All)	hg19	7	95041625	1.97958e-15	rs200878616	95412313
	7:141957467:G:A	T2D Knowledge Portal - Insulin Traits - Fasting insulin adj BMI (Ancestry: All)	hg19	7	141957467	1.97958e-15	rs1053915155	142257647
	10:50819996:A:G	T2D Knowledge Portal - Insulin Traits - Fasting insulin adj BMI (Ancestry: All)	hg19	10	50819996	1.97958e-15	rs1304815694	49611950
	16:3335227:G:A	T2D Knowledge Portal - Insulin Traits - Fasting insulin adj BMI (Ancestry: All)	hg19	16	3335227	1.97958e-15	rs539395135	3285227
	4:104115734:T:C	T2D Knowledge Portal - Insulin Traits - Fasting insulin adj BMI (Ancestry: All)	hg19	4	104115734	1.97958e-15	rs1359798553	103194577
	1:112029232:A:G	T2D Knowledge Portal - Insulin Traits - Fasting insulin adj BMI (Ancestry: All)	hg19	1	112029232	1.97958e-15	rs1036326731	111486610
	19:54682647:G:A	T2D Knowledge Portal - Insulin Traits - Fasting insulin adj BMI (Ancestry: All)	hg19	19	54682647	1.97958e-15	rs543413097	54178930
	12:82702079:G:A	T2D Knowledge Portal - Insulin Traits - Fasting insulin adj BMI (Ancestry: All)	hg19	12	82702079	1.97958e-15	rs1056895206	82308300
	13:103527813:A:G	T2D Knowledge Portal - Insulin Traits - Fasting insulin adj BMI (Ancestry: All)	hg19	13	103527813	1.97958e-15	rs201680306	102875463
	17:76456353:G:A	T2D Knowledge Portal - Insulin Traits - Fasting insulin adj BMI (Ancestry: All)	hg19	17	76456353	1.97958e-15	rs748957032	78460271
	9:35064175:G:A	T2D Knowledge Portal - Insulin Traits - Fasting insulin adj BMI (Ancestry: All)	hg19	9	35064175	1.97958e-15	rs1018220313	35064178
	6:15524148:G:A	T2D Knowledge Portal - Insulin Traits - Fasting insulin adj BMI (Ancestry: All)	hg19	6	15524148	1.97958e-15	rs1437841404	15523917
	X:2931055:A:G	T2D Knowledge Portal - Insulin Traits - Fasting insulin adj BMI (Ancestry: All)	hg19	X	2931055	1.97958e-15	rs1385322078	3013014
	5:140755081:G:A	T2D Knowledge Portal - Insulin Traits - Fasting insulin adj BMI (Ancestry: All)	hg19	5	140755081	1.97958e-15	rs1345928950	141375514
	21:30316682:C:T	T2D Knowledge Portal - Insulin Traits - Fasting insulin adj BMI (Ancestry: All)	hg19	21	30316682	1.97958e-15	rs1381173740	28944360
	19:46021048:A:C	T2D Knowledge Portal - Insulin Traits - Fasting insulin adj BMI (Ancestry: All)	hg19	19	46021048	1.97958e-15	rs1226249826	45517790
	19:52825571:G:A	T2D Knowledge Portal - Insulin Traits - Fasting insulin adj BMI (Ancestry: All)	hg19	19	52825571	1.97958e-15	rs770928627	52322318
	3:132360913:A:G	T2D Knowledge Portal - Insulin Traits - Fasting insulin adj BMI (Ancestry: All)	hg19	3	132360913	1.97958e-15	rs1189879645	132642069
	3:402115:T:C	T2D Knowledge Portal - Insulin Traits - Fasting insulin adj BMI (Ancestry: All)	hg19	3	402115	1.97958e-15	rs376872518	360432
	5:134681728:T:C	T2D Knowledge Portal - Insulin Traits - Fasting insulin adj BMI (Ancestry: All)	hg19	5	134681728	1.97958e-15	rs780802411	135346038
	1:205633641:T:G	T2D Knowledge Portal - Insulin Traits - Fasting insulin adj BMI (Ancestry: All)	hg19	1	205633641	1.97958e-15	rs1273054844	205664513
	6:36041426:A:G	T2D Knowledge Portal - Insulin Traits - Fasting insulin adj BMI (Ancestry: All)	hg19	6	36041426	1.97958e-15	rs747668275	36073649
	7:139164405:G:A	T2D Knowledge Portal - Insulin Traits - Fasting insulin adj BMI (Ancestry: All)	hg19	7	139164405	1.97958e-15	rs1046841619	139479659
	8:38928949:A:G	T2D Knowledge Portal - Insulin Traits - Fasting insulin adj BMI (Ancestry: All)	hg19	8	38928949	1.97958e-15	rs768692103	39071430
	4:184605392:C:T	T2D Knowledge Portal - Insulin Traits - Fasting insulin adj BMI (Ancestry: All)	hg19	4	184605392	1.97958e-15	rs368518769	183684239
	1:242035349:A:G	T2D Knowledge Portal - Insulin Traits - Fasting insulin adj BMI (Ancestry: All)	hg19	1	242035349	1.97958e-15	rs1226232757	241872047
	4:100472139:T:C	T2D Knowledge Portal - Insulin Traits - Fasting insulin adj BMI (Ancestry: All)	hg19	4	100472139	1.97958e-15	rs1377788593	99550982
	X:153578240:G:A	T2D Knowledge Portal - Insulin Traits - Fasting insulin adj BMI (Ancestry: All)	hg19	X	153578240	1.97958e-15	rs782656039	154349872
	3:38348741:A:C	T2D Knowledge Portal - Insulin Traits - Fasting insulin adj BMI (Ancestry: All)	hg19	3	38348741	1.97958e-15	rs756681041	38307250
	1:209790951:T:G	T2D Knowledge Portal - Insulin Traits - Fasting insulin adj BMI (Ancestry: All)	hg19	1	209790951	1.97958e-15	rs1366163644	209617606
	X:24381586:C:T	T2D Knowledge Portal - Insulin Traits - Fasting insulin adj BMI (Ancestry: All)	hg19	X	24381586	1.97958e-15	rs753139008	24363469
	2:48958399:T:A	T2D Knowledge Portal - Insulin Traits - Fasting insulin adj BMI (Ancestry: All)	hg19	2	48958399	1.97958e-15	rs1190261034	48731260
	1:85555840:A:G	T2D Knowledge Portal - Insulin Traits - Fasting insulin adj BMI (Ancestry: All)	hg19	1	85555840	1.97958e-15	rs778660047	85090157
	12:65230430:A:G	T2D Knowledge Portal - Insulin Traits - Fasting insulin adj BMI (Ancestry: All)	hg19	12	65230430	1.97958e-15	rs1165640501	64836650
	6:56373339:T:C	T2D Knowledge Portal - Insulin Traits - Fasting insulin adj BMI (Ancestry: All)	hg19	6	56373339	1.97958e-15	rs1390112731	56508541
	4:77680797:G:A	T2D Knowledge Portal - Insulin Traits - Fasting insulin adj BMI (Ancestry: All)	hg19	4	77680797	1.97958e-15	rs957951871	76759644
	1:155255713:G:A	T2D Knowledge Portal - Insulin Traits - Fasting insulin adj BMI (Ancestry: All)	hg19	1	155255713	1.97958e-15	rs1054048153	155285922
	20:49458263:C:T	T2D Knowledge Portal - Insulin Traits - Fasting insulin adj BMI (Ancestry: All)	hg19	20	49458263	1.97958e-15	rs1319717712	50841726
	12:40499269:A:T	T2D Knowledge Portal - Insulin Traits - Fasting insulin adj BMI (Ancestry: All)	hg19	12	40499269	1.97958e-15	rs1438779946	40105467
	2:74459749:A:G	T2D Knowledge Portal - Insulin Traits - Fasting insulin adj BMI (Ancestry: All)	hg19	2	74459749	1.97958e-15	rs1451030002	74232622
	X:42637373:GC:G	T2D Knowledge Portal - Insulin Traits - Fasting insulin adj BMI (Ancestry: All)	hg19	X	42637373	1.97958e-15	rs1250339046	42778124
	20:3732188:G:A	T2D Knowledge Portal - Insulin Traits - Fasting insulin adj BMI (Ancestry: All)	hg19	20	3732188	1.97958e-15	rs756084398	3751541
	15:91510413:G:C	T2D Knowledge Portal - Insulin Traits - Fasting insulin adj BMI (Ancestry: All)	hg19	15	91510413	1.97958e-15	rs1445816085	90967183
	19:39911618:C:T	T2D Knowledge Portal - Insulin Traits - Fasting insulin adj BMI (Ancestry: All)	hg19	19	39911618	1.97958e-15	rs1303946988	39420978
	17:7012208:C:T	T2D Knowledge Portal - Insulin Traits - Fasting insulin adj BMI (Ancestry: All)	hg19	17	7012208	1.97958e-15	rs1345552908	7108889
	6:90461114:A:G	T2D Knowledge Portal - Insulin Traits - Fasting insulin adj BMI (Ancestry: All)	hg19	6	90461114	1.97958e-15	rs370185550	89751395
	13:42179388:T:G	T2D Knowledge Portal - Insulin Traits - Fasting insulin adj BMI (Ancestry: All)	hg19	13	42179388	1.97958e-15	rs1236449294	41605252
	19:56422008:T:C	T2D Knowledge Portal - Insulin Traits - Fasting insulin adj BMI (Ancestry: All)	hg19	19	56422008	1.97958e-15	rs1393649939	55910642
	10:127483500:GTA:G	T2D Knowledge Portal - Insulin Traits - Fasting insulin adj BMI (Ancestry: All)	hg19	10	127483500	1.97958e-15	rs778948626	125794933
	7:27170085:A:G	T2D Knowledge Portal - Insulin Traits - Fasting insulin adj BMI (Ancestry: All)	hg19	7	27170085	1.97958e-15	rs1348793244	27130466
	1:155912182:C:T	T2D Knowledge Portal - Insulin Traits - Fasting insulin adj BMI (Ancestry: All)	hg19	1	155912182	1.97958e-15	rs1447787359	155942391
	9:77376915:T:G	T2D Knowledge Portal - Insulin Traits - Fasting insulin adj BMI (Ancestry: All)	hg19	9	77376915	1.97958e-15	rs1479466637	74761999
	1:228003595:G:T	T2D Knowledge Portal - Insulin Traits - Fasting insulin adj BMI (Ancestry: All)	hg19	1	228003595	1.97958e-15	rs1302688770	227815894
	2:74329063:G:A	T2D Knowledge Portal - Insulin Traits - Fasting insulin adj BMI (Ancestry: All)	hg19	2	74329063	1.97958e-15	rs1246444035	74101936
	1:62979602:T:C	T2D Knowledge Portal - Insulin Traits - Fasting insulin adj BMI (Ancestry: All)	hg19	1	62979602	1.97958e-15	rs1430587941	62513931
	5:90106497:A:G	T2D Knowledge Portal - Insulin Traits - Fasting insulin adj BMI (Ancestry: All)	hg19	5	90106497	1.97958e-15	rs1380682846	90810680
	16:71799382:T:C	T2D Knowledge Portal - Insulin Traits - Fasting insulin adj BMI (Ancestry: All)	hg19	16	71799382	1.97958e-15	rs1344667598	71765479
	1:232561397:G:C	T2D Knowledge Portal - Insulin Traits - Fasting insulin adj BMI (Ancestry: All)	hg19	1	232561397	1.97958e-15	rs1007706842	232425651
	9:32567638:A:G	T2D Knowledge Portal - Insulin Traits - Fasting insulin adj BMI (Ancestry: All)	hg19	9	32567638	1.97958e-15	rs1368170572	32567640
	15:99512702:C:T	T2D Knowledge Portal - Insulin Traits - Fasting insulin adj BMI (Ancestry: All)	hg19	15	99512702	1.97958e-15	rs1288712904	98969473
	5:26903671:T:A	T2D Knowledge Portal - Insulin Traits - Fasting insulin adj BMI (Ancestry: All)	hg19	5	26903671	1.97958e-15	rs1234366437	26903562
	1:21805900:C:G	T2D Knowledge Portal - Insulin Traits - Fasting insulin adj BMI (Ancestry: All)	hg19	1	21805900	1.97958e-15	rs1467479332	21479407
	11:1255899:C:T	T2D Knowledge Portal - Insulin Traits - Fasting insulin adj BMI (Ancestry: All)	hg19	11	1255899	1.97958e-15	rs1466148251	1234669
	6:127452935:C:T	T2D Knowledge Portal - Insulin Traits - Fasting insulin adj BMI (Ancestry: All)	hg19	6	127452935	1.276e-14	rs2745353	127131790
	10:89764490:T:G	T2D Knowledge Portal - Insulin Traits - Fasting insulin adj BMI (Ancestry: All)	hg19	10	89764490	3.986e-14	rs12769346	88004733
	9:136144454:A:G	T2D Knowledge Portal - Insulin Traits - Fasting insulin adj BMI (Ancestry: All)	hg19	9	136144454	5.02e-14	rs8176662	133269042
	12:26463082:C:T	T2D Knowledge Portal - Insulin Traits - Fasting insulin adj BMI (Ancestry: All)	hg19	12	26463082	4.761e-13	rs11048456	26310149
	3:123068744:C:T	T2D Knowledge Portal - Insulin Traits - Fasting insulin adj BMI (Ancestry: All)	hg19	3	123068744	5.422e-13	rs11719201	123349897
	19:53007922:C:G	T2D Knowledge Portal - Insulin Traits - Fasting insulin adj BMI (Ancestry: All)	hg19	19	53007922	6.24459e-12	rs747195788	52504669
	3:130881328:C:T	T2D Knowledge Portal - Insulin Traits - Fasting insulin adj BMI (Ancestry: All)	hg19	3	130881328	1.29914e-11	rs376738379	131162484
	2:219411629:A:T	T2D Knowledge Portal - Insulin Traits - Fasting insulin adj BMI (Ancestry: All)	hg19	2	219411629	2.12537e-11	rs368709923	218546906
	12:130898663:C:G	T2D Knowledge Portal - Insulin Traits - Fasting insulin adj BMI (Ancestry: All)	hg19	12	130898663	2.2218e-11	rs368901073	130414118
	6:70926564:G:A	T2D Knowledge Portal - Insulin Traits - Fasting insulin adj BMI (Ancestry: All)	hg19	6	70926564	2.61126e-11	rs6923452	70216861
	2:240734043:G:A	T2D Knowledge Portal - Insulin Traits - Fasting insulin adj BMI (Ancestry: All)	hg19	2	240734043	4.88673e-11	rs753919889	239812349
	4:123342481:T:A	T2D Knowledge Portal - Insulin Traits - Fasting insulin adj BMI (Ancestry: All)	hg19	4	123342481	5.25418e-11	rs191050990	122421326
	20:18541400:A:G	T2D Knowledge Portal - Insulin Traits - Fasting insulin adj BMI (Ancestry: All)	hg19	20	18541400	5.25418e-11	rs761819502	18560756
	9:97873440:C:T	T2D Knowledge Portal - Insulin Traits - Fasting insulin adj BMI (Ancestry: All)	hg19	9	97873440	1.40695e-10	rs756930043	95111158
	12:42629672:C:T	T2D Knowledge Portal - Insulin Traits - Fasting insulin adj BMI (Ancestry: All)	hg19	12	42629672	2.06109e-10	rs1291480469	42235870
	21:42821194:G:A	T2D Knowledge Portal - Insulin Traits - Fasting insulin adj BMI (Ancestry: All)	hg19	21	42821194	2.07975e-10	rs1287624526	41449267
	4:149375943:T:C	T2D Knowledge Portal - Insulin Traits - Fasting insulin adj BMI (Ancestry: All)	hg19	4	149375943	2.16678e-10	rs550241130	148454791
	4:150275100:A:T	T2D Knowledge Portal - Insulin Traits - Fasting insulin adj BMI (Ancestry: All)	hg19	4	150275100	2.25298e-10	rs548715669	149353948
	4:149739485:C:T	T2D Knowledge Portal - Insulin Traits - Fasting insulin adj BMI (Ancestry: All)	hg19	4	149739485	2.25298e-10	rs1043087483	148818333
	4:149784147:A:C	T2D Knowledge Portal - Insulin Traits - Fasting insulin adj BMI (Ancestry: All)	hg19	4	149784147	2.25298e-10	rs534223530	148862995
	4:150057817:G:A	T2D Knowledge Portal - Insulin Traits - Fasting insulin adj BMI (Ancestry: All)	hg19	4	150057817	2.25298e-10	rs112474122	149136665
	19:42392196:G:A	T2D Knowledge Portal - Insulin Traits - Fasting insulin adj BMI (Ancestry: All)	hg19	19	42392196	2.39449e-10	rs782531437	41888125
	19:45575078:C:T	T2D Knowledge Portal - Insulin Traits - Fasting insulin adj BMI (Ancestry: All)	hg19	19	45575078	2.42566e-10	rs755024433	45071820
	17:463673:G:C	T2D Knowledge Portal - Insulin Traits - Fasting insulin adj BMI (Ancestry: All)	hg19	17	463673	2.60539e-10	rs372689271	560433
	1:62327195:T:G	T2D Knowledge Portal - Insulin Traits - Fasting insulin adj BMI (Ancestry: All)	hg19	1	62327195	3.62921e-10	rs549466792	61861523
	18:57655318:T:C	T2D Knowledge Portal - Insulin Traits - Fasting insulin adj BMI (Ancestry: All)	hg19	18	57655318	4.35495e-10	rs1009530912	59988086
	1:1860354:C:T	T2D Knowledge Portal - Insulin Traits - Fasting insulin adj BMI (Ancestry: All)	hg19	1	1860354	5.37133e-10	rs566136892	1928915
	7:38367699:G:A	T2D Knowledge Portal - Insulin Traits - Fasting insulin adj BMI (Ancestry: All)	hg19	7	38367699	5.74214e-10	rs555491848	38328098
	12:75678729:T:G	T2D Knowledge Portal - Insulin Traits - Fasting insulin adj BMI (Ancestry: All)	hg19	12	75678729	6.52959e-10	rs780831319	75284949
	7:557041:T:C	T2D Knowledge Portal - Insulin Traits - Fasting insulin adj BMI (Ancestry: All)	hg19	7	557041	7.03899e-10	rs1441998088	517404
	7:1539925:A:G	T2D Knowledge Portal - Insulin Traits - Fasting insulin adj BMI (Ancestry: All)	hg19	7	1539925	7.03899e-10	rs1420223757	1500289
	14:80135283:T:G	T2D Knowledge Portal - Insulin Traits - Fasting insulin adj BMI (Ancestry: All)	hg19	14	80135283	8.57673e-10	rs112361003	79668940
	2:131796629:T:G	T2D Knowledge Portal - Insulin Traits - Fasting insulin adj BMI (Ancestry: All)	hg19	2	131796629	9.22184e-10	rs1355996663	131039056
	3:143100926:C:T	T2D Knowledge Portal - Insulin Traits - Fasting insulin adj BMI (Ancestry: All)	hg19	3	143100926	9.75851e-10	rs768762726	143382084
	3:150066540:T:A	T2D Knowledge Portal - Insulin Traits - Fasting insulin adj BMI (Ancestry: All)	hg19	3	150066540	1.052e-09	rs62271373	150348753
	4:71062943:A:T	T2D Knowledge Portal - Insulin Traits - Fasting insulin adj BMI (Ancestry: All)	hg19	4	71062943	1.1051e-09	rs1056433832	70197226
	9:9051146:ATAAG:A	T2D Knowledge Portal - Insulin Traits - Fasting insulin adj BMI (Ancestry: All)	hg19	9	9051146	1.12698e-09	rs1429475695	9051148
	9:9151002:T:C	T2D Knowledge Portal - Insulin Traits - Fasting insulin adj BMI (Ancestry: All)	hg19	9	9151002	1.12698e-09	rs755604235	9151002
	4:100134937:G:A	T2D Knowledge Portal - Insulin Traits - Fasting insulin adj BMI (Ancestry: All)	hg19	4	100134937	1.20574e-09	rs777150509	99213780
	15:85213939:A:G	T2D Knowledge Portal - Insulin Traits - Fasting insulin adj BMI (Ancestry: All)	hg19	15	85213939	1.36628e-09	rs1333846074	84670708
	10:860945:C:T	T2D Knowledge Portal - Insulin Traits - Fasting insulin adj BMI (Ancestry: All)	hg19	10	860945	1.41768e-09	rs748929788	815005
	19:46271264:G:A	T2D Knowledge Portal - Insulin Traits - Fasting insulin adj BMI (Ancestry: All)	hg19	19	46271264	1.60082e-09	rs778986839	45768006
	X:123628590:C:T	T2D Knowledge Portal - Insulin Traits - Fasting insulin adj BMI (Ancestry: All)	hg19	X	123628590	1.63823e-09	rs1015061167	124494740
	4:13605976:T:A	T2D Knowledge Portal - Insulin Traits - Fasting insulin adj BMI (Ancestry: All)	hg19	4	13605976	1.83201e-09	rs760317781	13604352
	20:5953200:T:G	T2D Knowledge Portal - Insulin Traits - Fasting insulin adj BMI (Ancestry: All)	hg19	20	5953200	2.17666e-09	rs918067643	5972554
	15:30926601:AACTT:A	T2D Knowledge Portal - Insulin Traits - Fasting insulin adj BMI (Ancestry: All)	hg19	15	30926601	2.21203e-09	rs1487398535	30634399
	8:20067999:A:G	T2D Knowledge Portal - Insulin Traits - Fasting insulin adj BMI (Ancestry: All)	hg19	8	20067999	2.27676e-09	rs201411041	20210488
	16:88904222:CG:C	T2D Knowledge Portal - Insulin Traits - Fasting insulin adj BMI (Ancestry: All)	hg19	16	88904222	2.38067e-09	rs753070230	88837816
	7:1024780:C:T	T2D Knowledge Portal - Insulin Traits - Fasting insulin adj BMI (Ancestry: All)	hg19	7	1024780	2.7027e-09	rs759180046	985144
	9:81580611:C:A	T2D Knowledge Portal - Insulin Traits - Fasting insulin adj BMI (Ancestry: All)	hg19	9	81580611	3.12901e-09	rs543848119	78965695
	1:78623626:C:T	T2D Knowledge Portal - Insulin Traits - Fasting insulin adj BMI (Ancestry: All)	hg19	1	78623626	3.186e-09	rs17391694	78157942
	19:40697061:T:C	T2D Knowledge Portal - Insulin Traits - Fasting insulin adj BMI (Ancestry: All)	hg19	19	40697061	3.346e-09	rs339526	40191154
	1:162325011:G:A	T2D Knowledge Portal - Insulin Traits - Fasting insulin adj BMI (Ancestry: All)	hg19	1	162325011	3.37978e-09	rs371610900	162355221
	12:20582651:A:G	T2D Knowledge Portal - Insulin Traits - Fasting insulin adj BMI (Ancestry: All)	hg19	12	20582651	3.584e-09	rs12369443	20429717
	3:45997304:A:T	T2D Knowledge Portal - Insulin Traits - Fasting insulin adj BMI (Ancestry: All)	hg19	3	45997304	3.62913e-09	rs538632390	45955812
	3:46086692:C:A	T2D Knowledge Portal - Insulin Traits - Fasting insulin adj BMI (Ancestry: All)	hg19	3	46086692	3.62913e-09	rs898863898	46045200
	17:4805258:A:G	T2D Knowledge Portal - Insulin Traits - Fasting insulin adj BMI (Ancestry: All)	hg19	17	4805258	3.95957e-09	rs368846437	4901963
	7:149557932:C:T	T2D Knowledge Portal - Insulin Traits - Fasting insulin adj BMI (Ancestry: All)	hg19	7	149557932	4.21156e-09	rs371420467	149860843
	17:76396824:G:A	T2D Knowledge Portal - Insulin Traits - Fasting insulin adj BMI (Ancestry: All)	hg19	17	76396824	4.30859e-09	rs373348551	78400743
	4:149578019:A:T	T2D Knowledge Portal - Insulin Traits - Fasting insulin adj BMI (Ancestry: All)	hg19	4	149578019	4.55628e-09	rs532634864	148656867
	4:149644395:C:T	T2D Knowledge Portal - Insulin Traits - Fasting insulin adj BMI (Ancestry: All)	hg19	4	149644395	4.55628e-09	rs577274414	148723243
	7:7529095:G:C	T2D Knowledge Portal - Insulin Traits - Fasting insulin adj BMI (Ancestry: All)	hg19	7	7529095	4.65012e-09	rs778393113	7489464
	3:180417002:T:C	T2D Knowledge Portal - Insulin Traits - Fasting insulin adj BMI (Ancestry: All)	hg19	3	180417002	4.71941e-09	rs140141453	180699214
	14:32476114:T:C	T2D Knowledge Portal - Insulin Traits - Fasting insulin adj BMI (Ancestry: All)	hg19	14	32476114	5.59328e-09	rs938598154	32006908
	3:49884913:C:T	T2D Knowledge Portal - Insulin Traits - Fasting insulin adj BMI (Ancestry: All)	hg19	3	49884913	5.967e-09	rs13316065	49847480
	2:182389891:C:G	T2D Knowledge Portal - Insulin Traits - Fasting insulin adj BMI (Ancestry: All)	hg19	2	182389891	6.0069e-09	rs753669346	181525164
	13:111029923:G:A	T2D Knowledge Portal - Insulin Traits - Fasting insulin adj BMI (Ancestry: All)	hg19	13	111029923	6.783e-09	rs11838637	110377576
	22:24942851:G:T	T2D Knowledge Portal - Insulin Traits - Fasting insulin adj BMI (Ancestry: All)	hg19	22	24942851	7.18281e-09	rs370321101	24546883
	19:56175154:G:A	T2D Knowledge Portal - Insulin Traits - Fasting insulin adj BMI (Ancestry: All)	hg19	19	56175154	7.25613e-09	rs371696032	55663788
	8:127313458:G:A	T2D Knowledge Portal - Insulin Traits - Fasting insulin adj BMI (Ancestry: All)	hg19	8	127313458	7.30329e-09	rs1018531879	126301213
	13:99474642:T:A	T2D Knowledge Portal - Insulin Traits - Fasting insulin adj BMI (Ancestry: All)	hg19	13	99474642	7.52307e-09	rs557552325	98822388
	X:95596533:T:C	T2D Knowledge Portal - Insulin Traits - Fasting insulin adj BMI (Ancestry: All)	hg19	X	95596533	7.56526e-09	rs760587294	96341534
	X:95281873:A:T	T2D Knowledge Portal - Insulin Traits - Fasting insulin adj BMI (Ancestry: All)	hg19	X	95281873	7.56526e-09	rs776911192	96026874
	18:30321999:T:C	T2D Knowledge Portal - Insulin Traits - Fasting insulin adj BMI (Ancestry: All)	hg19	18	30321999	7.57193e-09	rs377120217	32742036
	11:117287098:C:A	T2D Knowledge Portal - Insulin Traits - Fasting insulin adj BMI (Ancestry: All)	hg19	11	117287098	7.80968e-09	rs546821236	117416382
	X:71379868:G:A	T2D Knowledge Portal - Insulin Traits - Fasting insulin adj BMI (Ancestry: All)	hg19	X	71379868	8.18437e-09	rs1051865684	72160018
	12:8672844:A:T	T2D Knowledge Portal - Insulin Traits - Fasting insulin adj BMI (Ancestry: All)	hg19	12	8672844	8.93433e-09	rs370884091	8520248
	3:82788530:T:C	T2D Knowledge Portal - Insulin Traits - Fasting insulin adj BMI (Ancestry: All)	hg19	3	82788530	9.00185e-09	rs974641307	82739379
	13:101883473:CA:C	T2D Knowledge Portal - Insulin Traits - Fasting insulin adj BMI (Ancestry: All)	hg19	13	101883473	9.11039e-09	rs954054682	101231123
	17:71375659:G:A	T2D Knowledge Portal - Insulin Traits - Fasting insulin adj BMI (Ancestry: All)	hg19	17	71375659	9.40766e-09	rs865895593	73379520
	14:105220048:A:G	T2D Knowledge Portal - Insulin Traits - Fasting insulin adj BMI (Ancestry: All)	hg19	14	105220048	9.42224e-09	rs1034986415	104753711
	1:60377441:C:A	T2D Knowledge Portal - Insulin Traits - Fasting insulin adj BMI (Ancestry: All)	hg19	1	60377441	1.00578e-08	rs774703352	59911769
	X:11625300:T:A	T2D Knowledge Portal - Insulin Traits - Fasting insulin adj BMI (Ancestry: All)	hg19	X	11625300	1.01643e-08	rs1009945429	11607180
	X:12289328:C:G	T2D Knowledge Portal - Insulin Traits - Fasting insulin adj BMI (Ancestry: All)	hg19	X	12289328	1.01643e-08	rs967612167	12271209
	1:155217689:C:T	T2D Knowledge Portal - Insulin Traits - Fasting insulin adj BMI (Ancestry: All)	hg19	1	155217689	1.04223e-08	rs201581173	155247898
	7:140821797:A:G	T2D Knowledge Portal - Insulin Traits - Fasting insulin adj BMI (Ancestry: All)	hg19	7	140821797	1.05329e-08	rs958221948	141121997
	7:140858460:T:A	T2D Knowledge Portal - Insulin Traits - Fasting insulin adj BMI (Ancestry: All)	hg19	7	140858460	1.05329e-08	rs1029082178	141158660
	3:128186718:G:A	T2D Knowledge Portal - Insulin Traits - Fasting insulin adj BMI (Ancestry: All)	hg19	3	128186718	1.05386e-08	rs910989856	128467875
	14:105017753:CTGTT:C	T2D Knowledge Portal - Insulin Traits - Fasting insulin adj BMI (Ancestry: All)	hg19	14	105017753	1.09998e-08	rs761880452	104551420
	12:49743123:C:T	T2D Knowledge Portal - Insulin Traits - Fasting insulin adj BMI (Ancestry: All)	hg19	12	49743123	1.17323e-08	rs750957020	49349340
	7:149556513:C:T	T2D Knowledge Portal - Insulin Traits - Fasting insulin adj BMI (Ancestry: All)	hg19	7	149556513	1.17323e-08	rs946773889	149859424
	15:56960467:G:A	T2D Knowledge Portal - Insulin Traits - Fasting insulin adj BMI (Ancestry: All)	hg19	15	56960467	1.17323e-08	rs1344132219	56668269
	22:50943823:G:A	T2D Knowledge Portal - Insulin Traits - Fasting insulin adj BMI (Ancestry: All)	hg19	22	50943823	1.17323e-08	rs758269453	50505394
	19:10218735:T:C	T2D Knowledge Portal - Insulin Traits - Fasting insulin adj BMI (Ancestry: All)	hg19	19	10218735	1.17323e-08	rs762489786	10108059
	10:51768447:C:T	T2D Knowledge Portal - Insulin Traits - Fasting insulin adj BMI (Ancestry: All)	hg19	10	51768447	1.17323e-08	rs782106983	50008687
	19:49166503:G:C	T2D Knowledge Portal - Insulin Traits - Fasting insulin adj BMI (Ancestry: All)	hg19	19	49166503	1.17323e-08	rs925594282	48663246
	14:23570858:C:T	T2D Knowledge Portal - Insulin Traits - Fasting insulin adj BMI (Ancestry: All)	hg19	14	23570858	1.17323e-08	rs993477756	23101649
	22:22049237:G:A	T2D Knowledge Portal - Insulin Traits - Fasting insulin adj BMI (Ancestry: All)	hg19	22	22049237	1.17323e-08	rs775623944	21694948
	19:15733166:G:A	T2D Knowledge Portal - Insulin Traits - Fasting insulin adj BMI (Ancestry: All)	hg19	19	15733166	1.17323e-08	rs746346701	15622356
	7:150500932:A:G	T2D Knowledge Portal - Insulin Traits - Fasting insulin adj BMI (Ancestry: All)	hg19	7	150500932	1.17323e-08	rs765822877	150803844
	2:220033054:G:A	T2D Knowledge Portal - Insulin Traits - Fasting insulin adj BMI (Ancestry: All)	hg19	2	220033054	1.17323e-08	rs369774216	219168332
	17:7646968:A:G	T2D Knowledge Portal - Insulin Traits - Fasting insulin adj BMI (Ancestry: All)	hg19	17	7646968	1.17323e-08	rs990719044	7743650
	14:38170598:G:A	T2D Knowledge Portal - Insulin Traits - Fasting insulin adj BMI (Ancestry: All)	hg19	14	38170598	1.17323e-08	rs1049018629	37701393
	1:26384931:C:A	T2D Knowledge Portal - Insulin Traits - Fasting insulin adj BMI (Ancestry: All)	hg19	1	26384931	1.17323e-08	rs149312738	26058440
	4:864622:C:A	T2D Knowledge Portal - Insulin Traits - Fasting insulin adj BMI (Ancestry: All)	hg19	4	864622	1.17323e-08	rs764189522	870834
	15:63638785:T:G	T2D Knowledge Portal - Insulin Traits - Fasting insulin adj BMI (Ancestry: All)	hg19	15	63638785	1.17323e-08	rs775683865	63346586
	16:85952417:C:T	T2D Knowledge Portal - Insulin Traits - Fasting insulin adj BMI (Ancestry: All)	hg19	16	85952417	1.17323e-08	rs772099787	85918811
	3:33444312:T:G	T2D Knowledge Portal - Insulin Traits - Fasting insulin adj BMI (Ancestry: All)	hg19	3	33444312	1.17323e-08	rs774450171	33402820
	4:82063916:T:A	T2D Knowledge Portal - Insulin Traits - Fasting insulin adj BMI (Ancestry: All)	hg19	4	82063916	1.17323e-08	rs776958942	81142762
	18:43686669:A:C	T2D Knowledge Portal - Insulin Traits - Fasting insulin adj BMI (Ancestry: All)	hg19	18	43686669	1.17323e-08	rs970731702	46106703
	13:37580145:T:C	T2D Knowledge Portal - Insulin Traits - Fasting insulin adj BMI (Ancestry: All)	hg19	13	37580145	1.17323e-08	rs756433980	37006008
	4:8951619:T:C	T2D Knowledge Portal - Insulin Traits - Fasting insulin adj BMI (Ancestry: All)	hg19	4	8951619	1.17323e-08	rs755555641	8949893
	22:50969295:G:C	T2D Knowledge Portal - Insulin Traits - Fasting insulin adj BMI (Ancestry: All)	hg19	22	50969295	1.17323e-08	rs747166104	50530866
	20:16729194:C:G	T2D Knowledge Portal - Insulin Traits - Fasting insulin adj BMI (Ancestry: All)	hg19	20	16729194	1.17323e-08	rs776432496	16748549
	2:234085866:T:C	T2D Knowledge Portal - Insulin Traits - Fasting insulin adj BMI (Ancestry: All)	hg19	2	234085866	1.17323e-08	rs763643274	233177220
	19:48624516:G:A	T2D Knowledge Portal - Insulin Traits - Fasting insulin adj BMI (Ancestry: All)	hg19	19	48624516	1.17323e-08	rs772473114	48121259
	5:154272010:G:A	T2D Knowledge Portal - Insulin Traits - Fasting insulin adj BMI (Ancestry: All)	hg19	5	154272010	1.17323e-08	rs776440445	154892450
	9:141015292:A:G	T2D Knowledge Portal - Insulin Traits - Fasting insulin adj BMI (Ancestry: All)	hg19	9	141015292	1.17323e-08	rs377110062	138120840
	10:127462619:G:C	T2D Knowledge Portal - Insulin Traits - Fasting insulin adj BMI (Ancestry: All)	hg19	10	127462619	1.17323e-08	rs1035780147	125774050
	9:139612154:G:C	T2D Knowledge Portal - Insulin Traits - Fasting insulin adj BMI (Ancestry: All)	hg19	9	139612154	1.17323e-08	rs764249264	136717702
	10:113926248:A:G	T2D Knowledge Portal - Insulin Traits - Fasting insulin adj BMI (Ancestry: All)	hg19	10	113926248	1.17323e-08	rs149926953	112166490
	9:36162893:G:A	T2D Knowledge Portal - Insulin Traits - Fasting insulin adj BMI (Ancestry: All)	hg19	9	36162893	1.17323e-08	rs1004015734	36162896
	2:219888205:C:T	T2D Knowledge Portal - Insulin Traits - Fasting insulin adj BMI (Ancestry: All)	hg19	2	219888205	1.17323e-08	rs770945382	219023483
	2:220503027:G:A	T2D Knowledge Portal - Insulin Traits - Fasting insulin adj BMI (Ancestry: All)	hg19	2	220503027	1.17323e-08	rs1043213744	219638305
	4:15516359:T:C	T2D Knowledge Portal - Insulin Traits - Fasting insulin adj BMI (Ancestry: All)	hg19	4	15516359	1.17323e-08	rs761409411	15514736
	17:1339897:T:G	T2D Knowledge Portal - Insulin Traits - Fasting insulin adj BMI (Ancestry: All)	hg19	17	1339897	1.17323e-08	rs769329030	1436603
	1:151780051:A:T	T2D Knowledge Portal - Insulin Traits - Fasting insulin adj BMI (Ancestry: All)	hg19	1	151780051	1.17323e-08	rs746189792	151807575
	2:220251597:C:T	T2D Knowledge Portal - Insulin Traits - Fasting insulin adj BMI (Ancestry: All)	hg19	2	220251597	1.17323e-08	rs777610499	219386875
	9:139302268:G:A	T2D Knowledge Portal - Insulin Traits - Fasting insulin adj BMI (Ancestry: All)	hg19	9	139302268	1.17323e-08	rs751931799	136407816
	6:86224230:A:T	T2D Knowledge Portal - Insulin Traits - Fasting insulin adj BMI (Ancestry: All)	hg19	6	86224230	1.17323e-08	rs760675802	85514512
	6:167453442:G:A	T2D Knowledge Portal - Insulin Traits - Fasting insulin adj BMI (Ancestry: All)	hg19	6	167453442	1.17323e-08	rs541742769	167039954
	1:75716867:A:G	T2D Knowledge Portal - Insulin Traits - Fasting insulin adj BMI (Ancestry: All)	hg19	1	75716867	1.17323e-08	rs779872159	75251182
	15:73023630:T:A	T2D Knowledge Portal - Insulin Traits - Fasting insulin adj BMI (Ancestry: All)	hg19	15	73023630	1.17323e-08	rs751726913	72731289
	15:76496411:C:T	T2D Knowledge Portal - Insulin Traits - Fasting insulin adj BMI (Ancestry: All)	hg19	15	76496411	1.17323e-08	rs765056522	76204070
	4:71509466:C:G	T2D Knowledge Portal - Insulin Traits - Fasting insulin adj BMI (Ancestry: All)	hg19	4	71509466	1.17323e-08	rs752696974	70643749
	3:65803144:A:G	T2D Knowledge Portal - Insulin Traits - Fasting insulin adj BMI (Ancestry: All)	hg19	3	65803144	1.18733e-08	rs571814425	65817469
	22:25627777:C:T	T2D Knowledge Portal - Insulin Traits - Fasting insulin adj BMI (Ancestry: All)	hg19	22	25627777	1.20289e-08	rs756413676	25231810
	15:75091300:T:C	T2D Knowledge Portal - Insulin Traits - Fasting insulin adj BMI (Ancestry: All)	hg19	15	75091300	1.20767e-08	rs201168194	74798959
	16:59093869:G:A	T2D Knowledge Portal - Insulin Traits - Fasting insulin adj BMI (Ancestry: All)	hg19	16	59093869	1.37765e-08	rs976615120	59059965
	12:26650309:G:A	T2D Knowledge Portal - Insulin Traits - Fasting insulin adj BMI (Ancestry: All)	hg19	12	26650309	1.39748e-08	rs1044370295	26497376
	9:71192315:C:A	T2D Knowledge Portal - Insulin Traits - Fasting insulin adj BMI (Ancestry: All)	hg19	9	71192315	1.4517e-08	rs954956673	68577399
	22:19954698:T:A	T2D Knowledge Portal - Insulin Traits - Fasting insulin adj BMI (Ancestry: All)	hg19	22	19954698	1.48538e-08	rs202238633	19967175
	4:47427647:A:C	T2D Knowledge Portal - Insulin Traits - Fasting insulin adj BMI (Ancestry: All)	hg19	4	47427647	1.51111e-08	rs370083281	47425630
	15:91517891:C:T	T2D Knowledge Portal - Insulin Traits - Fasting insulin adj BMI (Ancestry: All)	hg19	15	91517891	1.5255e-08	rs759364501	90974661
	19:1234256:G:A	T2D Knowledge Portal - Insulin Traits - Fasting insulin adj BMI (Ancestry: All)	hg19	19	1234256	1.55119e-08	rs769114052	1234257
	5:62025891:A:C	T2D Knowledge Portal - Insulin Traits - Fasting insulin adj BMI (Ancestry: All)	hg19	5	62025891	1.55541e-08	rs185267604	62730064
	19:15491197:C:T	T2D Knowledge Portal - Insulin Traits - Fasting insulin adj BMI (Ancestry: All)	hg19	19	15491197	1.59692e-08	rs368820903	15380386
	11:116855812:C:T	T2D Knowledge Portal - Insulin Traits - Fasting insulin adj BMI (Ancestry: All)	hg19	11	116855812	1.63101e-08	rs551957661	116985096
	11:116654528:A:C	T2D Knowledge Portal - Insulin Traits - Fasting insulin adj BMI (Ancestry: All)	hg19	11	116654528	1.63101e-08	rs895220471	116783812
	12:124417339:G:A	T2D Knowledge Portal - Insulin Traits - Fasting insulin adj BMI (Ancestry: All)	hg19	12	124417339	1.681e-08	rs4930707	123932792
	7:38319598:C:G	T2D Knowledge Portal - Insulin Traits - Fasting insulin adj BMI (Ancestry: All)	hg19	7	38319598	1.77788e-08	rs574358708	38279997
	7:73522269:G:A	T2D Knowledge Portal - Insulin Traits - Fasting insulin adj BMI (Ancestry: All)	hg19	7	73522269	1.92782e-08	rs781864975	74107939
	X:41483536:T:C	T2D Knowledge Portal - Insulin Traits - Fasting insulin adj BMI (Ancestry: All)	hg19	X	41483536	2.0746e-08	rs1463504156	41624283
	6:52442618:G:A	T2D Knowledge Portal - Insulin Traits - Fasting insulin adj BMI (Ancestry: All)	hg19	6	52442618	2.07926e-08	rs867740398	52577820
	1:47859950:C:T	T2D Knowledge Portal - Insulin Traits - Fasting insulin adj BMI (Ancestry: All)	hg19	1	47859950	2.15089e-08	rs1000975463	47394278
	1:154180019:G:T	T2D Knowledge Portal - Insulin Traits - Fasting insulin adj BMI (Ancestry: All)	hg19	1	154180019	2.17521e-08	rs369497079	154207543
	18:63835863:T:G	T2D Knowledge Portal - Insulin Traits - Fasting insulin adj BMI (Ancestry: All)	hg19	18	63835863	2.25662e-08	rs987309161	66168627
	4:99554838:C:T	T2D Knowledge Portal - Insulin Traits - Fasting insulin adj BMI (Ancestry: All)	hg19	4	99554838	2.35027e-08	rs752322708	98633687
	X:35291597:C:T	T2D Knowledge Portal - Insulin Traits - Fasting insulin adj BMI (Ancestry: All)	hg19	X	35291597	2.40069e-08	rs952411566	35273480
	22:19458231:C:A	T2D Knowledge Portal - Insulin Traits - Fasting insulin adj BMI (Ancestry: All)	hg19	22	19458231	2.41723e-08	rs1023079776	19470708
	12:48202696:C:G	T2D Knowledge Portal - Insulin Traits - Fasting insulin adj BMI (Ancestry: All)	hg19	12	48202696	2.439e-08	rs111264094	47808913
	2:115919769:G:C	T2D Knowledge Portal - Insulin Traits - Fasting insulin adj BMI (Ancestry: All)	hg19	2	115919769	2.59048e-08	rs751983600	115162192
	X:33945484:C:T	T2D Knowledge Portal - Insulin Traits - Fasting insulin adj BMI (Ancestry: All)	hg19	X	33945484	2.61904e-08	rs1007640695	33927367
	1:119456776:G:A	T2D Knowledge Portal - Insulin Traits - Fasting insulin adj BMI (Ancestry: All)	hg19	1	119456776	2.73316e-08	rs760957638	118914153
	10:73437163:C:T	T2D Knowledge Portal - Insulin Traits - Fasting insulin adj BMI (Ancestry: All)	hg19	10	73437163	2.7855e-08	rs1240497462	71677406
	11:46782236:C:T	T2D Knowledge Portal - Insulin Traits - Fasting insulin adj BMI (Ancestry: All)	hg19	11	46782236	2.7855e-08	rs1301950378	46760686
	1:75037778:C:G	T2D Knowledge Portal - Insulin Traits - Fasting insulin adj BMI (Ancestry: All)	hg19	1	75037778	2.7855e-08	rs1438303169	74572094
	7:505007:C:T	T2D Knowledge Portal - Insulin Traits - Fasting insulin adj BMI (Ancestry: All)	hg19	7	505007	2.7855e-08	rs1047537865	465370
	16:67290926:C:T	T2D Knowledge Portal - Insulin Traits - Fasting insulin adj BMI (Ancestry: All)	hg19	16	67290926	2.7855e-08	rs377327644	67257023
	20:47888206:C:T	T2D Knowledge Portal - Insulin Traits - Fasting insulin adj BMI (Ancestry: All)	hg19	20	47888206	2.7855e-08	rs759084186	49271669
	3:58302293:T:A	T2D Knowledge Portal - Insulin Traits - Fasting insulin adj BMI (Ancestry: All)	hg19	3	58302293	2.7855e-08	rs1200608519	58316566
	11:125448092:G:T	T2D Knowledge Portal - Insulin Traits - Fasting insulin adj BMI (Ancestry: All)	hg19	11	125448092	2.7855e-08	rs1233875979	125578196
	1:109732314:C:T	T2D Knowledge Portal - Insulin Traits - Fasting insulin adj BMI (Ancestry: All)	hg19	1	109732314	2.7855e-08	rs1254463144	109189692
	1:109191523:T:C	T2D Knowledge Portal - Insulin Traits - Fasting insulin adj BMI (Ancestry: All)	hg19	1	109191523	2.7855e-08	rs1310395334	108648901
	21:43846835:T:A	T2D Knowledge Portal - Insulin Traits - Fasting insulin adj BMI (Ancestry: All)	hg19	21	43846835	2.7855e-08	rs758894971	42426726
	16:30198938:GTGAGA:G	T2D Knowledge Portal - Insulin Traits - Fasting insulin adj BMI (Ancestry: All)	hg19	16	30198938	2.7855e-08	rs1253387654	30187620
	5:177054568:C:T	T2D Knowledge Portal - Insulin Traits - Fasting insulin adj BMI (Ancestry: All)	hg19	5	177054568	2.7855e-08	rs1252806089	177627567
	10:106027058:G:A	T2D Knowledge Portal - Insulin Traits - Fasting insulin adj BMI (Ancestry: All)	hg19	10	106027058	2.7855e-08	rs1333502273	104267300
	11:1262331:C:T	T2D Knowledge Portal - Insulin Traits - Fasting insulin adj BMI (Ancestry: All)	hg19	11	1262331	2.7855e-08	rs373173805	1241101
	11:71238340:C:A	T2D Knowledge Portal - Insulin Traits - Fasting insulin adj BMI (Ancestry: All)	hg19	11	71238340	2.7855e-08	rs1263962351	71527294
	1:68624813:G:A	T2D Knowledge Portal - Insulin Traits - Fasting insulin adj BMI (Ancestry: All)	hg19	1	68624813	2.7855e-08	rs1339153382	68159130
	11:6622771:A:G	T2D Knowledge Portal - Insulin Traits - Fasting insulin adj BMI (Ancestry: All)	hg19	11	6622771	2.7855e-08	rs1204813943	6601541
	12:132514460:T:C	T2D Knowledge Portal - Insulin Traits - Fasting insulin adj BMI (Ancestry: All)	hg19	12	132514460	2.7855e-08	rs376749084	132029915
	15:28228513:G:A	T2D Knowledge Portal - Insulin Traits - Fasting insulin adj BMI (Ancestry: All)	hg19	15	28228513	2.7855e-08	rs370239668	27983367
	11:114183136:C:T	T2D Knowledge Portal - Insulin Traits - Fasting insulin adj BMI (Ancestry: All)	hg19	11	114183136	2.7855e-08	rs779939045	114312414
	19:4475482:T:C	T2D Knowledge Portal - Insulin Traits - Fasting insulin adj BMI (Ancestry: All)	hg19	19	4475482	2.7855e-08	rs1280684102	4475485
	20:4163101:G:A	T2D Knowledge Portal - Insulin Traits - Fasting insulin adj BMI (Ancestry: All)	hg19	20	4163101	2.7855e-08	rs367642545	4182454
	15:75981384:G:A	T2D Knowledge Portal - Insulin Traits - Fasting insulin adj BMI (Ancestry: All)	hg19	15	75981384	2.7855e-08	rs766108554	75689043
	10:73990096:T:G	T2D Knowledge Portal - Insulin Traits - Fasting insulin adj BMI (Ancestry: All)	hg19	10	73990096	2.7855e-08	rs1434846545	72230338
	4:39046692:A:T	T2D Knowledge Portal - Insulin Traits - Fasting insulin adj BMI (Ancestry: All)	hg19	4	39046692	2.7855e-08	rs1170535105	39045072
	14:105930415:G:A	T2D Knowledge Portal - Insulin Traits - Fasting insulin adj BMI (Ancestry: All)	hg19	14	105930415	2.7855e-08	rs139214108	105464078
	11:101762357:T:C	T2D Knowledge Portal - Insulin Traits - Fasting insulin adj BMI (Ancestry: All)	hg19	11	101762357	2.7855e-08	rs986094493	101891626
	18:56807236:T:A	T2D Knowledge Portal - Insulin Traits - Fasting insulin adj BMI (Ancestry: All)	hg19	18	56807236	2.7855e-08	rs1442402203	59140004
	5:52204918:C:T	T2D Knowledge Portal - Insulin Traits - Fasting insulin adj BMI (Ancestry: All)	hg19	5	52204918	2.7855e-08	rs778864340	52909088
	7:16650291:T:C	T2D Knowledge Portal - Insulin Traits - Fasting insulin adj BMI (Ancestry: All)	hg19	7	16650291	2.7855e-08	rs1349203358	16610666
	5:177649476:G:A	T2D Knowledge Portal - Insulin Traits - Fasting insulin adj BMI (Ancestry: All)	hg19	5	177649476	2.7855e-08	rs1247765215	178222475
	21:43411238:C:T	T2D Knowledge Portal - Insulin Traits - Fasting insulin adj BMI (Ancestry: All)	hg19	21	43411238	2.82377e-08	rs753436128	41991129
	12:64588053:T:C	T2D Knowledge Portal - Insulin Traits - Fasting insulin adj BMI (Ancestry: All)	hg19	12	64588053	2.82914e-08	rs767771131	64194273
	14:105849263:C:T	T2D Knowledge Portal - Insulin Traits - Fasting insulin adj BMI (Ancestry: All)	hg19	14	105849263	2.8371e-08	rs782707057	105382926
	13:77515878:G:A	T2D Knowledge Portal - Insulin Traits - Fasting insulin adj BMI (Ancestry: All)	hg19	13	77515878	2.86314e-08	rs1031915796	76941743
	14:77474275:C:T	T2D Knowledge Portal - Insulin Traits - Fasting insulin adj BMI (Ancestry: All)	hg19	14	77474275	2.8789e-08	rs993877353	77007932
	14:77456415:G:C	T2D Knowledge Portal - Insulin Traits - Fasting insulin adj BMI (Ancestry: All)	hg19	14	77456415	2.88979e-08	rs945351066	76990072
	9:2686958:C:T	T2D Knowledge Portal - Insulin Traits - Fasting insulin adj BMI (Ancestry: All)	hg19	9	2686958	2.99069e-08	rs999732802	2686958
	10:6552906:C:T	T2D Knowledge Portal - Insulin Traits - Fasting insulin adj BMI (Ancestry: All)	hg19	10	6552906	3.01394e-08	rs766804824	6510944
	22:41403497:G:A	T2D Knowledge Portal - Insulin Traits - Fasting insulin adj BMI (Ancestry: All)	hg19	22	41403497	3.05164e-08	rs974553880	41007493
	5:57120021:TTGGGCTGCTGCC:T	T2D Knowledge Portal - Insulin Traits - Fasting insulin adj BMI (Ancestry: All)	hg19	5	57120021	3.42853e-08	rs900933508	57824198
	2:75108983:C:T	T2D Knowledge Portal - Insulin Traits - Fasting insulin adj BMI (Ancestry: All)	hg19	2	75108983	3.45895e-08	rs201788789	74881856
	1:243456711:T:C	T2D Knowledge Portal - Insulin Traits - Fasting insulin adj BMI (Ancestry: All)	hg19	1	243456711	3.57961e-08	rs961110687	243293409
	6:88140840:C:T	T2D Knowledge Portal - Insulin Traits - Fasting insulin adj BMI (Ancestry: All)	hg19	6	88140840	3.89106e-08	rs370548592	87431122
	17:33521033:A:G	T2D Knowledge Portal - Insulin Traits - Fasting insulin adj BMI (Ancestry: All)	hg19	17	33521033	3.93495e-08	rs143876130	35194014
	11:121855009:C:T	T2D Knowledge Portal - Insulin Traits - Fasting insulin adj BMI (Ancestry: All)	hg19	11	121855009	4.02879e-08	rs559090865	121984301
	17:8701742:A:G	T2D Knowledge Portal - Insulin Traits - Fasting insulin adj BMI (Ancestry: All)	hg19	17	8701742	4.19251e-08	rs996467449	8798424
	4:88085177:C:T	T2D Knowledge Portal - Insulin Traits - Fasting insulin adj BMI (Ancestry: All)	hg19	4	88085177	4.32517e-08	rs140341251	87164025
	4:88108817:T:G	T2D Knowledge Portal - Insulin Traits - Fasting insulin adj BMI (Ancestry: All)	hg19	4	88108817	4.32517e-08	rs533987037	87187665
	4:87831941:G:A	T2D Knowledge Portal - Insulin Traits - Fasting insulin adj BMI (Ancestry: All)	hg19	4	87831941	4.42518e-08	rs895056804	86910788
	4:87863698:A:G	T2D Knowledge Portal - Insulin Traits - Fasting insulin adj BMI (Ancestry: All)	hg19	4	87863698	4.42518e-08	rs1041491293	86942546
	20:51303673:C:T	T2D Knowledge Portal - Insulin Traits - Fasting insulin adj BMI (Ancestry: All)	hg19	20	51303673	4.59748e-08	rs534329904	52687134
	17:929766:G:A	T2D Knowledge Portal - Insulin Traits - Fasting insulin adj BMI (Ancestry: All)	hg19	17	929766	4.69126e-08	rs921473963	1026526
	16:89040245:A:G	T2D Knowledge Portal - Insulin Traits - Fasting insulin adj BMI (Ancestry: All)	hg19	16	89040245	4.92105e-08	rs1051460105	88973837
	X:43882908:A:C	T2D Knowledge Portal - Insulin Traits - Fasting insulin adj BMI (Ancestry: All)	hg19	X	43882908	4.96687e-08	rs184478545	44023662
	11:72463435:G:A	T2D Knowledge Portal - Insulin Traits - Fasting proinsulin (Ancestry: All)	hg19	11	72463435	3.95e-198	rs7109575	72752390
	15:62399093:A:C	T2D Knowledge Portal - Insulin Traits - Fasting proinsulin (Ancestry: All)	hg19	15	62399093	5.755e-41	rs11856307	62106894
	10:114758349:C:T	T2D Knowledge Portal - Insulin Traits - Fasting proinsulin (Ancestry: All)	hg19	10	114758349	4.283e-40	rs7903146	112998590
	8:118217915:G:A	T2D Knowledge Portal - Insulin Traits - Fasting proinsulin (Ancestry: All)	hg19	8	118217915	1.642e-39	rs4300038	117205676
	9:135457461:C:G	T2D Knowledge Portal - Insulin Traits - Fasting proinsulin (Ancestry: All)	hg19	9	135457461	1.687e-18	rs11243833	132582074
	1:109704525:C:T	T2D Knowledge Portal - Insulin Traits - Fasting proinsulin (Ancestry: All)	hg19	1	109704525	6.193e-15	rs74920406	109161903
	8:81031197:A:G	T2D Knowledge Portal - Insulin Traits - Fasting proinsulin (Ancestry: All)	hg19	8	81031197	1.864e-13	rs13271853	80118962
	1:99199954:A:G	T2D Knowledge Portal - Insulin Traits - Fasting proinsulin (Ancestry: All)	hg19	1	99199954	2.873e-11	rs6702126	98734398
	8:12794444:T:C	T2D Knowledge Portal - Insulin Traits - Fasting proinsulin (Ancestry: All)	hg19	8	12794444	1.482e-09	rs2977105	12936935
	1:118171801:C:A	T2D Knowledge Portal - Insulin Traits - Fasting proinsulin (Ancestry: All)	hg19	1	118171801	1.798e-09	rs66464442	117629179
	20:57235980:T:C	T2D Knowledge Portal - Insulin Traits - Fasting proinsulin (Ancestry: All)	hg19	20	57235980	2.413e-09	rs218473	58660924
	17:66447073:T:C	T2D Knowledge Portal - Insulin Traits - Fasting proinsulin (Ancestry: All)	hg19	17	66447073	4.359e-09	rs2302783	68450932
	5:102346866:C:G	T2D Knowledge Portal - Insulin Traits - Fasting proinsulin (Ancestry: All)	hg19	5	102346866	2.577e-08	rs149802978	103011162
	20:45332200:A:C	T2D Knowledge Portal - Insulin Traits - Fasting proinsulin (Ancestry: All)	hg19	20	45332200	3.874e-08	rs3091537	46703561
	11:47293799:G:C	T2D Knowledge Portal - Insulin Traits - Fasting proinsulin (Ancestry: All)	hg19	11	47293799	2.9e-161	rs10501320	47272248
	5:95729406:G:A	T2D Knowledge Portal - Insulin Traits - Fasting proinsulin (Ancestry: All)	hg19	5	95729406	2.02e-59	rs13169290	96393702
	17:2282779:G:A	T2D Knowledge Portal - Insulin Traits - Fasting proinsulin (Ancestry: All)	hg19	17	2282779	1.067e-46	rs61741902	2379485
	2:45192080:G:C	T2D Knowledge Portal - Insulin Traits - Fasting proinsulin (Ancestry: All)	hg19	2	45192080	8.032e-22	rs12712928	44964941
	15:71109147:C:T	T2D Knowledge Portal - Insulin Traits - Fasting proinsulin (Ancestry: All)	hg19	15	71109147	5.978e-19	rs1549318	70816808
	12:65224220:C:T	T2D Knowledge Portal - Insulin Traits - Fasting proinsulin (Ancestry: All)	hg19	12	65224220	5.215e-16	rs150781447	64830440
	9:84311800:T:C	T2D Knowledge Portal - Insulin Traits - Fasting proinsulin (Ancestry: All)	hg19	9	84311800	3.017e-11	rs9410573	81696885
	9:629437:C:T	T2D Knowledge Portal - Insulin Traits - Fasting proinsulin (Ancestry: All)	hg19	9	629437	3.488e-11	rs10975480	629437
	20:17331621:G:T	T2D Knowledge Portal - Insulin Traits - Fasting proinsulin (Ancestry: All)	hg19	20	17331621	4.142e-10	rs111925767	17350976
	20:51611939:G:A	T2D Knowledge Portal - Insulin Traits - Fasting proinsulin (Ancestry: All)	hg19	20	51611939	2.578e-08	rs2248281	52995400
	19:46182304:T:A	T2D Knowledge Portal - Insulin Traits - Fasting proinsulin (Ancestry: All)	hg19	19	46182304	3.62e-08	rs10423928	45679046
	15:62399093:A:C	T2D Knowledge Portal - Insulin Traits - Fasting proinsulin adj BMI (Ancestry: All)	hg19	15	62399093	6.409e-40	rs11856307	62106894
	10:114758349:C:T	T2D Knowledge Portal - Insulin Traits - Fasting proinsulin adj BMI (Ancestry: All)	hg19	10	114758349	1.874e-39	rs7903146	112998590
	8:118217915:G:A	T2D Knowledge Portal - Insulin Traits - Fasting proinsulin adj BMI (Ancestry: All)	hg19	8	118217915	4.107e-39	rs4300038	117205676
	1:109704525:C:T	T2D Knowledge Portal - Insulin Traits - Fasting proinsulin adj BMI (Ancestry: All)	hg19	1	109704525	3.713e-16	rs74920406	109161903
	9:84308948:G:A	T2D Knowledge Portal - Insulin Traits - Fasting proinsulin adj BMI (Ancestry: All)	hg19	9	84308948	9.631e-14	rs2796441	81694033
	9:727176:A:G	T2D Knowledge Portal - Insulin Traits - Fasting proinsulin adj BMI (Ancestry: All)	hg19	9	727176	4.314e-11	rs146375546	727176
	20:57235980:T:C	T2D Knowledge Portal - Insulin Traits - Fasting proinsulin adj BMI (Ancestry: All)	hg19	20	57235980	1.525e-10	rs218473	58660924
	1:99199954:A:G	T2D Knowledge Portal - Insulin Traits - Fasting proinsulin adj BMI (Ancestry: All)	hg19	1	99199954	8.661e-10	rs6702126	98734398
	8:12794444:T:C	T2D Knowledge Portal - Insulin Traits - Fasting proinsulin adj BMI (Ancestry: All)	hg19	8	12794444	1.013e-09	rs2977105	12936935
	3:170337812:G:C	T2D Knowledge Portal - Insulin Traits - Fasting proinsulin adj BMI (Ancestry: All)	hg19	3	170337812	5.417e-09	rs61790206	170620023
	17:66447073:T:C	T2D Knowledge Portal - Insulin Traits - Fasting proinsulin adj BMI (Ancestry: All)	hg19	17	66447073	1.056e-08	rs2302783	68450932
	8:41533514:A:G	T2D Knowledge Portal - Insulin Traits - Fasting proinsulin adj BMI (Ancestry: All)	hg19	8	41533514	2.067e-08	rs13266210	41675996
	7:102440184:T:C	T2D Knowledge Portal - Insulin Traits - Fasting proinsulin adj BMI (Ancestry: All)	hg19	7	102440184	2.863e-08	rs10228495	102799737
	11:72460398:A:C	T2D Knowledge Portal - Insulin Traits - Fasting proinsulin adj BMI (Ancestry: All)	hg19	11	72460398	3.69e-202	rs77464186	72749353
	11:47293799:G:C	T2D Knowledge Portal - Insulin Traits - Fasting proinsulin adj BMI (Ancestry: All)	hg19	11	47293799	1.27e-165	rs10501320	47272248
	5:95729406:G:A	T2D Knowledge Portal - Insulin Traits - Fasting proinsulin adj BMI (Ancestry: All)	hg19	5	95729406	3.26e-59	rs13169290	96393702
	17:2282779:G:A	T2D Knowledge Portal - Insulin Traits - Fasting proinsulin adj BMI (Ancestry: All)	hg19	17	2282779	5.828e-49	rs61741902	2379485
	2:45192080:G:C	T2D Knowledge Portal - Insulin Traits - Fasting proinsulin adj BMI (Ancestry: All)	hg19	2	45192080	1.482e-21	rs12712928	44964941
	9:135456552:A:G	T2D Knowledge Portal - Insulin Traits - Fasting proinsulin adj BMI (Ancestry: All)	hg19	9	135456552	7.621e-21	rs368476	132581165
	15:71111437:A:G	T2D Knowledge Portal - Insulin Traits - Fasting proinsulin adj BMI (Ancestry: All)	hg19	15	71111437	6.533e-18	rs113350503	70819098
	12:65224220:C:T	T2D Knowledge Portal - Insulin Traits - Fasting proinsulin adj BMI (Ancestry: All)	hg19	12	65224220	9.116e-17	rs150781447	64830440
	8:81047278:C:T	T2D Knowledge Portal - Insulin Traits - Fasting proinsulin adj BMI (Ancestry: All)	hg19	8	81047278	1.965e-13	rs1346146	80135043
	19:46182304:T:A	T2D Knowledge Portal - Insulin Traits - Fasting proinsulin adj BMI (Ancestry: All)	hg19	19	46182304	7.555e-12	rs10423928	45679046
	1:118153977:T:G	T2D Knowledge Portal - Insulin Traits - Fasting proinsulin adj BMI (Ancestry: All)	hg19	1	118153977	1.336e-09	rs826415	117611355
	20:17331621:G:T	T2D Knowledge Portal - Insulin Traits - Fasting proinsulin adj BMI (Ancestry: All)	hg19	20	17331621	1.605e-09	rs111925767	17350976
	13:26781528:G:A	T2D Knowledge Portal - Insulin Traits - Fasting proinsulin adj BMI (Ancestry: All)	hg19	13	26781528	1.854e-09	rs10507349	26207391
	5:102658770:C:T	T2D Knowledge Portal - Insulin Traits - Fasting proinsulin adj BMI (Ancestry: All)	hg19	5	102658770	2.216e-09	rs75457267	103323069
	6:15496122:A:G	T2D Knowledge Portal - Insulin Traits - Fasting proinsulin adj BMI (Ancestry: All)	hg19	6	15496122	3.545e-08	rs16876519	15495891
	8:9039121:A:G	T2D Knowledge Portal - Insulin Traits - Insulin fold change during OGTT (Ancestry: All)	hg19	8	9039121	3.964e-13	rs1277161269	9181611
	15:62688588:G:A	T2D Knowledge Portal - Insulin Traits - Insulin fold change during OGTT (Ancestry: All)	hg19	15	62688588	1.005e-11	rs1276139200	62396389
	15:62686538:C:T	T2D Knowledge Portal - Insulin Traits - Insulin fold change during OGTT (Ancestry: All)	hg19	15	62686538	1.677e-11	rs186029153	62394339
	10:62386690:C:T	T2D Knowledge Portal - Insulin Traits - Insulin fold change during OGTT (Ancestry: All)	hg19	10	62386690	3.727e-08	rs1470079698	60626932
	8:9041106:G:A	T2D Knowledge Portal - Insulin Traits - Insulin fold change during OGTT (Ancestry: All)	hg19	8	9041106	1.088e-13	rs975963861	9183596
	8:9040868:G:A	T2D Knowledge Portal - Insulin Traits - Insulin fold change during OGTT (Ancestry: All)	hg19	8	9040868	1.411e-13	rs183132499	9183358
	15:62688477:A:G	T2D Knowledge Portal - Insulin Traits - Insulin fold change during OGTT (Ancestry: All)	hg19	15	62688477	1.065e-11	rs575284072	62396278
	8:9042591:C:T	T2D Knowledge Portal - Insulin Traits - Insulin fold change during OGTT (Ancestry: All)	hg19	8	9042591	2.062e-11	rs1276814516	9185081
	8:9042138:T:C	T2D Knowledge Portal - Insulin Traits - Insulin fold change during OGTT (Ancestry: All)	hg19	8	9042138	2.501e-11	rs989192230	9184628
	8:9052488:A:G	T2D Knowledge Portal - Insulin Traits - Insulin fold change during OGTT (Ancestry: All)	hg19	8	9052488	2.08e-08	rs182131744	9194978
	8:9057761:G:A	T2D Knowledge Portal - Insulin Traits - Insulin fold change during OGTT (Ancestry: All)	hg19	8	9057761	3.314e-08	rs550567583	9200251
	12:11602113:T:A	T2D Knowledge Portal - Insulin Traits - Insulin sensitivity (Ancestry: All)	hg19	12	11602113	4.292e-08	rs145513449	11449179
	10:94466910:G:A	T2D Knowledge Portal - Insulin Traits - Insulinogenic index (Ancestry: All)	hg19	10	94466910	5.804e-40	rs11187140	92707153
	6:20673880:T:C	T2D Knowledge Portal - Insulin Traits - Insulinogenic index (Ancestry: All)	hg19	6	20673880	1.952e-27	rs7451008	20673649
	11:92708710:C:G	T2D Knowledge Portal - Insulin Traits - Insulinogenic index (Ancestry: All)	hg19	11	92708710	5.335e-27	rs10830963	92975544
	12:121416650:A:C	T2D Knowledge Portal - Insulin Traits - Insulinogenic index (Ancestry: All)	hg19	12	121416650	7.755e-18	rs1169288	120978847
	9:139245289:A:G	T2D Knowledge Portal - Insulin Traits - Insulinogenic index (Ancestry: All)	hg19	9	139245289	5.003e-17	rs28642252	136350837
	7:50786663:G:A	T2D Knowledge Portal - Insulin Traits - Insulinogenic index (Ancestry: All)	hg19	7	50786663	7.155e-14	rs2108349	50718966
	15:62388530:T:C	T2D Knowledge Portal - Insulin Traits - Insulinogenic index (Ancestry: All)	hg19	15	62388530	4.157e-12	rs1881415	62096331
	3:185529174:T:A	T2D Knowledge Portal - Insulin Traits - Insulinogenic index (Ancestry: All)	hg19	3	185529174	9.503e-12	rs1470580	185811386
	5:102346866:C:G	T2D Knowledge Portal - Insulin Traits - Insulinogenic index (Ancestry: All)	hg19	5	102346866	3.438e-11	rs149802978	103011162
	7:44255643:G:A	T2D Knowledge Portal - Insulin Traits - Insulinogenic index (Ancestry: All)	hg19	7	44255643	3.89e-11	rs878521	44216044
	7:30726777:A:T	T2D Knowledge Portal - Insulin Traits - Insulinogenic index (Ancestry: All)	hg19	7	30726777	5.039e-11	rs7793837	30687161
	8:118217915:G:A	T2D Knowledge Portal - Insulin Traits - Insulinogenic index (Ancestry: All)	hg19	8	118217915	1.767e-10	rs4300038	117205676
	17:71027543:G:A	T2D Knowledge Portal - Insulin Traits - Insulinogenic index (Ancestry: All)	hg19	17	71027543	5.923e-09	rs9912666	73031404
	19:46182304:T:A	T2D Knowledge Portal - Insulin Traits - Insulinogenic index (Ancestry: All)	hg19	19	46182304	3.644e-23	rs10423928	45679046
	2:169763148:T:C	T2D Knowledge Portal - Insulin Traits - Insulinogenic index (Ancestry: All)	hg19	2	169763148	4.311e-17	rs560887	168906638
	11:72428172:A:G	T2D Knowledge Portal - Insulin Traits - Insulinogenic index (Ancestry: All)	hg19	11	72428172	1.065e-14	rs76550717	72717127
	13:26776999:A:G	T2D Knowledge Portal - Insulin Traits - Insulinogenic index (Ancestry: All)	hg19	13	26776999	4.629e-14	rs34584161	26202862
	10:114754784:T:C	T2D Knowledge Portal - Insulin Traits - Insulinogenic index (Ancestry: All)	hg19	10	114754784	1.477e-12	rs35198068	112995025
	12:21864377:T:C	T2D Knowledge Portal - Insulin Traits - Insulinogenic index (Ancestry: All)	hg19	12	21864377	3.401e-12	rs10841886	21711443
	11:2858295:C:T	T2D Knowledge Portal - Insulin Traits - Insulinogenic index (Ancestry: All)	hg19	11	2858295	5.786e-12	rs2299620	2837065
	14:38788605:C:G	T2D Knowledge Portal - Insulin Traits - Insulinogenic index (Ancestry: All)	hg19	14	38788605	1.476e-09	rs4898944	38319401
	11:17408630:C:T	T2D Knowledge Portal - Insulin Traits - Insulinogenic index (Ancestry: All)	hg19	11	17408630	4.432e-08	rs5215	17387083
	12:104753214:A:G	T2D Knowledge Portal - Insulin Traits - Insulinogenic index (Ancestry: All)	hg19	12	104753214	4.876e-08	rs17808695	104359436
	10:94465559:C:T	T2D Knowledge Portal - Insulin Traits - Modified insulinogenic index (Ancestry: All)	hg19	10	94465559	1.472e-39	rs5015480	92705802
	11:92708710:C:G	T2D Knowledge Portal - Insulin Traits - Modified insulinogenic index (Ancestry: All)	hg19	11	92708710	5.735e-30	rs10830963	92975544
	6:20673880:T:C	T2D Knowledge Portal - Insulin Traits - Modified insulinogenic index (Ancestry: All)	hg19	6	20673880	8.851e-26	rs7451008	20673649
	9:139245289:A:G	T2D Knowledge Portal - Insulin Traits - Modified insulinogenic index (Ancestry: All)	hg19	9	139245289	2.176e-17	rs28642252	136350837
	12:121416650:A:C	T2D Knowledge Portal - Insulin Traits - Modified insulinogenic index (Ancestry: All)	hg19	12	121416650	2.527e-17	rs1169288	120978847
	15:62388530:T:C	T2D Knowledge Portal - Insulin Traits - Modified insulinogenic index (Ancestry: All)	hg19	15	62388530	2.233e-12	rs1881415	62096331
	7:50786663:G:A	T2D Knowledge Portal - Insulin Traits - Modified insulinogenic index (Ancestry: All)	hg19	7	50786663	5.495e-12	rs2108349	50718966
	9:136146597:C:T	T2D Knowledge Portal - Insulin Traits - Modified insulinogenic index (Ancestry: All)	hg19	9	136146597	1.422e-11	rs550057	133271182
	8:118217915:G:A	T2D Knowledge Portal - Insulin Traits - Modified insulinogenic index (Ancestry: All)	hg19	8	118217915	1.653e-11	rs4300038	117205676
	7:44255643:G:A	T2D Knowledge Portal - Insulin Traits - Modified insulinogenic index (Ancestry: All)	hg19	7	44255643	3.323e-11	rs878521	44216044
	7:30726777:A:T	T2D Knowledge Portal - Insulin Traits - Modified insulinogenic index (Ancestry: All)	hg19	7	30726777	5.189e-11	rs7793837	30687161
	2:227145757:A:G	T2D Knowledge Portal - Insulin Traits - Modified insulinogenic index (Ancestry: All)	hg19	2	227145757	2.817e-10	rs2673134	226281041
	3:185547917:C:T	T2D Knowledge Portal - Insulin Traits - Modified insulinogenic index (Ancestry: All)	hg19	3	185547917	9.216e-10	rs764129	185830129
	17:71006408:C:T	T2D Knowledge Portal - Insulin Traits - Modified insulinogenic index (Ancestry: All)	hg19	17	71006408	3.23e-08	rs12600932	73010269
	14:38786027:A:C	T2D Knowledge Portal - Insulin Traits - Modified insulinogenic index (Ancestry: All)	hg19	14	38786027	4.066e-08	rs7142760	38316823
	19:46179043:G:A	T2D Knowledge Portal - Insulin Traits - Modified insulinogenic index (Ancestry: All)	hg19	19	46179043	6.32e-29	rs2238691	45675785
	11:72460398:A:C	T2D Knowledge Portal - Insulin Traits - Modified insulinogenic index (Ancestry: All)	hg19	11	72460398	1.224e-14	rs77464186	72749353
	13:26776999:A:G	T2D Knowledge Portal - Insulin Traits - Modified insulinogenic index (Ancestry: All)	hg19	13	26776999	4.107e-12	rs34584161	26202862
	11:2858295:C:T	T2D Knowledge Portal - Insulin Traits - Modified insulinogenic index (Ancestry: All)	hg19	11	2858295	1.554e-11	rs2299620	2837065
	2:169763148:T:C	T2D Knowledge Portal - Insulin Traits - Modified insulinogenic index (Ancestry: All)	hg19	2	169763148	3.012e-11	rs560887	168906638
	10:114754784:T:C	T2D Knowledge Portal - Insulin Traits - Modified insulinogenic index (Ancestry: All)	hg19	10	114754784	1.762e-10	rs35198068	112995025
	12:21858180:C:T	T2D Knowledge Portal - Insulin Traits - Modified insulinogenic index (Ancestry: All)	hg19	12	21858180	1.368e-09	rs860447	21705246
	5:102143311:G:A	T2D Knowledge Portal - Insulin Traits - Modified insulinogenic index (Ancestry: All)	hg19	5	102143311	1.515e-09	rs76177300	102807607
	11:92708710:C:G	T2D Knowledge Portal - Insulin Traits - Peak insulin response (Ancestry: All)	hg19	11	92708710	1.344e-24	rs10830963	92975544
	6:20675792:C:A	T2D Knowledge Portal - Insulin Traits - Peak insulin response (Ancestry: All)	hg19	6	20675792	5.221e-16	rs35261542	20675561
	11:92708710:C:G	T2D Knowledge Portal - Insulin Traits - Peak insulin response adj BMI-SI (Ancestry: All)	hg19	11	92708710	2.753e-27	rs10830963	92975544
	6:20675792:C:A	T2D Knowledge Portal - Insulin Traits - Peak insulin response adj BMI-SI (Ancestry: All)	hg19	6	20675792	8.761e-11	rs35261542	20675561
	14:89741552:C:T	T2D Knowledge Portal - Insulin Traits - Peak insulin response adj BMI-SI (Ancestry: All)	hg19	14	89741552	4.1e-08	rs4904529	89275208
	11:92708710:C:G	T2D Knowledge Portal - Insulin Traits - Peak insulin response adj SI (Ancestry: All)	hg19	11	92708710	1.631e-28	rs10830963	92975544
	6:20675792:C:A	T2D Knowledge Portal - Insulin Traits - Peak insulin response adj SI (Ancestry: All)	hg19	6	20675792	3.761e-11	rs35261542	20675561
	*queried on Nov 3, 2024

### Sheet: S7
	Supplementary Table 7. Lead Variant Annotations of Prioritized GxE Loci
	Variant	SNP:HG38POS:A1_A2	Primary Mapped Protein-Coding Gene	Most Severe VEP consequence	CADD score	Regulatory Potential	RegulomeDB Rank	High Transcription Activity Chromatin Marks In Pancreas, Adipose, Skeletal Muscle, Liver, Kidney, Brain, or Nervous System	Transcription Factor Binding Sites In Pancreas, Adipose, Muscle, Liver, Kidney, Brain, or Nervous System	Transcription Factor Motifs with Footprints In Pancreas, Adipose, Muscle, Liver, Kidney, Brain, or Nervous System	eQTL [GTEXv8] In Pancreas, Adipose, Muscle, Liver, Kidney, Brain, or Nervous System	PheWAS Associations	Diabetes	HbA1c, Insulin, or Glucose Traits	Diet	Vitamin Levels/Deficiency	Body Mass Distribution	Bone Disorders/Health Traits	Lipid Measures	Renal & Hepatic Metabolism	Psychiatric or Cognitive Traits/Disorders	Neurological Traits/Disorders	Inflammation/Immune Syste	Hormone Function/Measures	Cardiovascular	PheWAS Details	Open Target Genetics	PheWeb	Type 2 Diabetes Disorders Knowledge Portal	Common Metabolic Disorders Knowledge Portal	Sleep Disorders Knowledge Portal	PheGenI	LDtrait	GWAS Catalog	GWAS Atlas
	rs66767602`	2:57483657:T_TAGA	VRK2	Intron Variant [ENSG00000285755, lncRNA]	1		5
	rs190532489	2:233603833:A_G	UGT1A8	Noncoding Transcript Exon Variant [ENSG00000227846, unprocessed psuedogene]	0.232		4	✓ [Active Enhancer 1 [Liver], Active enhancer 2 [Right lobe of Liver, Kidney]	✓ Liver: [ATF3, CEBPA, GABPA, HNF4A, HNF4G, MAX, RAD21, RXRA, SALL1, SP1, YY1, ZNF12]											● Total Bilirubin [T2DKP, CMDKP] ● Direct Bilirubin [T2DKP, CMDKP]									Total bilirubin; Direct bilirubin	Total bilirubin; Direct bilirubin
	rs146062647	3:23624047:A_G	UBE2E1	Intergenic Variant	0.027		2b			✓ [GATA1, TAL1: G]
	rs564861694	4:28935327:A_G	PCDH7	Intergenic Variant	0.458		7
	rs760575473	6:10327078:G_GCA	TFAP2A	Intron Variant [ENSG00000298577, lncRNA]	0.511		5			✓ [GLIS1: G]
	rs533479757	6:17549895:C_T	CAP2	Intron Variant [CAP2]	0.666		2b
	rs7798360	7:15016347:A_G	DGKB	Downstream Gene Variant [ENSG00000309265, lncRNA]	6.64		2b	✓ Active TSS [Brain, Kidney]; Flanking TSS [Temporal Lobe, Brain, Caudate Nucleus, SK-N-DZ, Hippocampus astrocyte, Cerebellum astrocyte, Brain pericyte, Kidney, Kidney Glomerular Epithelial Cell, Glomerular visceral Epithelial Cell, Left renal Pelvis, Spinal Cord, Smooth muscle cell of the brain vasculature]; Flanking TSS downstream [Brain]; Flanking TSS upstream [Renal Cortical epithelial cell]; Active Enhancer 1 [Brain, Caudate Nucleus, Kidney tubule cell, Kidney]; Active Enhancer 2 [Brain, Cerebellar Cortex, Caudate nucleus, Globus pallidus, Putamen, Hepatocyte, Liver, Left kidney, Kidney, Renal pelvis, Renal cortex interstitium, Right kidney, Left renal cortex interstitium, Right renal cortex interstitium, Epithelial cell of proximal tubule, Left renal pelvis, Right renal pelvis, Leg muscle, Hindlimb muscle, Arm muscle, Back muscle, Spinal cord]	✓ Brain: [RAD21, YY1, EP300, TAF1, NFIC, GATA3, CTCF, CHD2, RCOR1]; Adipose: [CTCF]; Lung: [CTCF, RAD21, SMC3]; Adrenal Gland: [CTCF]; Liver: [CTCF, FOXA2, ARID3A, RXRA, FOXA1, SP1, HNF4A, JUND, SMC3, RAD21, STAG1, MIXL1]; Pancreas: [CTCF]; Kidney: [CTCF, ZNF654], Musculature: [CTCF]; Spinal Cord: [CTCF]	✓ [ZKSCAN1: A]			● Diabetes [OTG] ● Diabetes diagnosed by doctor [OTG, GWASA] ● Diabetes mellitus [OTG, PheWeb, LDtrait] ● Diabetes | non-cancer illness code, self-reported [OTG, GWASA] ● Type 2 diabetes [OTG, PheWeb, T2DKP, CMDKP, LDtrait, GWASA] ● Type 2 diabetes adj BMI [T2DKP, CMDKP, GWASA] ● Type 2 diabetes with neurological manifestations [T2DKP, CMDKP, LDtrait] ● Diabetic retinopathy [T2DKP, CMDKP, LDtrait] ● Medication use for T2D (number of purchases) [LDtrait] ● Metabolic syndrome [LDtrait] ● Medication use (drugs used in diabetes) [LDtrait]	● Random glucose [T2DKP, CMDKP, LDtrait] ● HbA1c [T2DKP, CMDKP, LDtrait] ● HbA1c adj BMI [T2DKP, CMDKP] ● Random and fasting glucose [T2DKP, CMDKP] ● Fasting glucose adj BMI [T2DKP, CMDKP, LDtrait] ● Random glucose adj fasting time [T2DKP, CMDKP] ● Fasting glucose [T2DKP, CMDKP, LDtrait] ● BIGTT acute insulin response [T2DKP, CMDKP] ● Glucose levels [LDtrait] ● Abnormal Glucose [LDtrait] ● Homeostasis model assessment of beta-cell function [LDtrait]										● Bioavailable Testosterone Levels [CMDKP] ● Total Testosterone Levels [CMDKP]	● Hemoglobin concentration [OTG, CMDKP] ● Hematocrit % [CMDKP]		Diabetes; Diabetes diagnosed by doctor; Diabetes mellitus; Total testosterone levels; Hemoglobin concentration; Diabetes | non-cancer illness code, self-reported; Hematocrit; Type 2 diabetes; Bioavailable testosterone levels	Diabetes mellitus; Type 2 diabetes	Type 2 diabetes (T2D); Random glucose; HbA1c; Random and fasting glucose; Fasting glucose adj BMI; Random glucose adj fasting time; Fasting glucose; Type 2 diabetes (T2D) adj BMI; HbA1c adj BMI; BIGTT acute insulin response; Type 2 diabetes with neurological manifestations; Diabetic retinopathy;	Type 2 diabetes (T2D); Random glucose; HbA1c; Random and fasting glucose; Fasting glucose adj BMI; Random glucose adj fasting time; Fasting glucose; Bioavailable testosterone levels; Type 2 diabetes (T2D) adj BMI; HbA1c adj BMI; Total testosterone levels; BIGTT acute insulin response; Type 2 diabetes with neurological manifestations; Hematocrit percentage; Diabetic retinopathy; Hemoglobin concentration			Fasting glucose; Glucose levels; Type 2 diabetes; Diabetic retinopathy (PheCode 250.7); Hemoglobin A1c levels; Medication use for T2D (number of purchases); Glucose (fasting status unknown, maximum, inv-norm transformed); Glucose (fasting status unknown, mean, inv-norm transformed); Abnormal glucose (PheCode 250.4); Fasting blood glucose (BMI interaction); Fasting blood glucose; Homeostasis model assessment of beta-cell function; Hemoglobin A1c (HbA1c, mean, inv-norm transformed); Hemoglobin A1c (HbA1c, maximum, inv-norm transformed); Glucose (fasting status unknown, minimum, inv-norm transformed); Fasting plasma glucose; Glucose levels (UKB data field 23470); Metabolic syndrome; Takes medication for Diabetes/sugar?; Diabetes / "Sugar"; Medication use (drugs used in diabetes); Fasting glucose adjusted for BMI; Type 2 diabetes (PheCode 250.2); Random glucose levels; Diabetes mellitus (PheCode 250); Blood sugar levels; Hemoglobin A1c (HbA1c, minimum, inv-norm transformed); Type 2 diabetes with neurological manifestations (PheCode 250.24)		Type 2 Diabetes; Type 2 Diabetes (adjusted for BMI); Diabetes (diagnosed by doctor); Non-cancer illness code, self-reported: diabetes; Blood sugar; Diagnoses - secondary ICD10: E11 Type 2 diabetes mellitus;
	rs543444682	9:115878384:C_T	PAPPA	Intron Variant [ENSG00000308189, lncRNA; ENSG00000204148, LINC00474]	2.92		4		✓ Musculature: [CTCF]; Brain: [CTCF]
	rs192674291	18:62439722:A_G	ZCCHC2	Upstream Gene Variant [ACTBP9, processed pseudogene; ENSG00000295799, lncRNA]	6.73		1f		✓ Kidney: [ZNF580]							● Calcium [T2DKP, CMDKP]				● Serum albumin [T2DKP, CMDKP]									Serum albumin; Calcium	Serum albumin; Calcium
	rs7231404	18:62455908:C_G	ZCCHC2	Upstream Gene Variant [ENSG00000301046, lncRNA]	10.5		1f	✓ Active Enhancer 1 [Liver]	✓ Liver: [CREB1]; Kidney: [ZNF214]		✓ Pancreas Body [ZCCHC2]; Dorsolateral prefrontal cortex [PIGN]; Subcutaneous Adipose Tissue [ZCCHC2]					● Calcium [T2DKP, CMDKP, LDTrait]	● Waist circumference adjusted for body mass index [LDTrait] ● Body shape index [LDTrait]			● Serum albumin [T2DKP, CMDKP, LDTrait] ● Alkaline Phosphatase [T2DKP, CMDKP] ● Albumin [LDtrait]			● White blood cell count [OTG, CMDKP, GWASC, LDTrait] ● Neutrophil count [OTG, CMDKP, GWASC, LDtrait] ● C-reactive protein [LDTrait]		● Red cell distribution width [OTG, LDtrait]		White blood cell count; Red cell distribution width; Neutrophil count		Serum albumin; Calcium; Alkaline Phosphatase	Serum albumin; Calcium; Alkaline phosphatase (ALP); White blood cell count; Neutrophil count			Albumin (mean, inv-norm transformed); Albumin (maximum, inv-norm transformed); Albumin (minimum, inv-norm transformed); Red cell distribution width; C-reactive protein; Neutrophil count; Waist circumference adjusted for body mass index; A body shape index; White blood cell count; Calcium levels; C-reactive protein levels; Albumin levels; Serum albumin levels	White blood cell count; Neutrophil count
	rs770448524	22:36426265:T_C	MYH9	Upstream Gene Variant [RPS15AP38, processed pseudogene]	2.99		2b	✓ Active Enhancer 1 [Adrenal gland, SK-N-DZ, Brain, Subcutaneous abdominal adipose tissue, Hepatic stellate cell, Liver, Hepatocyte, Right lobe of Liver, Pancreas, Kidney, Left Kidney, Renal cortex Interstitium, Right kidney, Renal pelvis, Left renal cortex interstitium, Right renal cortex interstitium, Right renal pelvis, Left renal pelvis, Kidney capillary endothelial Cell, Leg muscle, Arm muscle, Back muscle, Trunk muscle, Musculature of Body, Pancreas, Islet precursor cell, Spinal cord, Choroid Plexus Epithelial cell]; Active Enhancer 2 [Adrenal gland, Brain, Subcutaneous adipose tissue, Kidney, Gastrocnemius Medialis, Arm muscle, Back muscle, Psoas muscle, Skeletal muscle tissue, Smooth muscle cell]	✓ Adrenal gland [CTCF]; Liver [TBX2, ZMYM4, PHF20, HNF1B, GATAD2B, FOXA3, SMAD7, ZNF543, ZNF48, SP1, MAX, CTCF, TFAP4, HNF4G, ZNF335, ZNF746, ZNF292, ZNF91, RCOR2, ZNF350, ETV4, EGR1, IKZF5, DNMT3B, ZNF331, ZNF264, ZFX, ZNF710, ARID5B, TEAD1, SP5, ZNF501, HOXA3, NR2F1, POLR2A, FOXP4, ZFP90, RAD21, HNRNPL, RREB1, POU2F1, ZNF263, CREB1, MED1, ZNF296, FOXP1, ZNF614, NFIL3, THAP9, NR2C2, PRPF4, KDM1A, ZNF512, ZFY, KDM5B, MGA, STAG1, HNF4A, MNX1, NCOA2, ZNF687, KLF12, TGIF2, ZNF609, NR2F2, E2F8, MYC, SAP130, GATAD1, ZNF772, SOX6, ZSCAN22, MIXL1, MYBL2, XRCC5, ARID4B, DLX6, TCF7L2, HDAC1, CCAR2, PCBP2, UBTF, ARID3A, ZSCAN25, TFDP2, LIN54, TARDBP, ZNF556, DRAP1, GABPB1, HDAC2, KDM6A, RXRA, SALL1, ARID4A, ZNF219, PHF21A, ZNF766, GABPA, FOSL2, FOXA2, ZNF770, ZNF792, ZNF788P]; Kidney [ZNF366, CTCF, PRDM10, GLIS1, GLIS2, ZFHX2, ZNF398, ZIC2, EGR2]; Spinal Cord [SMARCA4]	✓ [ELF3: C, SPI1: C, SPIB: C]
	rs12023337	1:66548469:C_T	SGIP1	Intron Variant [SGIP1, protein coding]	2.31		7	✓ Active Enhancer 1: [SK-N-MC, Musculature of Body]			✓ Adrenal Gland [TCTEX1D1]; Pancreas Body [TCTEX1D1]; Omental fat pad [TCTEX1D1]; Pituitary Gland [SGIP1]; Upper Lobe of Left Lung [TCTEX1D1]		● Type 2 Diabetes [LDTrait]					● Heel bone mineral density [OTG, GWASA] ● Estimated bone mineral density from heel ultrasounds [GWASA]							● Pulse rate [OTG, T2DKP, CMDKP, GWASA]		Heel bone mineral density; Pulse rate, automated reading		Pulse rate	Pulse rate			Type 2 diabetes		Heel bone mineral density; Pulse rate (automated reading); Estimated bone mineral density from heel ultrasounds
	rs562116411	10:132057577:T_C	JAKMIP3	Intron Variant [JAKMIP3, protein coding]	1.36		4	✓ Active Enhancer 2: [Hepatocyte, Liver, Pancreas]	✓ Liver [CTCF]
	rs2970332	11:14338889:A_G	RRAS2	Intron Variant [RRAS2, protein coding]	0.209		1f	✓ Active Enhancer 1: [Skeletal muscle myoblast, Skeletal muscle satellite cell]; Active Enhancer 2: [Myotube, Musculature of Body, Spinal Cord/Brain Astrocyte]						● HbA1c [T2DKP, CMDKP]		● Serum 25-Hydroxyvitamin D levels [OTG] ● 25-Hydroxyvitamin D level [GWASA] ● Vitamin D Levels [T2DKP, CMDKP]	● Waist-Hip Ratio adj BMI [T2DKP, CMDKP, GWASC, GWASA] ● Waist-Hip Ratio adj BMI (female) [GWASA] ● Waist-Hip Ratio [GWASC] ● Hip Index [GWASC] ● Hip circumference adjusted for BMI [GWASC] ● Hip circumference [GWASA] ● Waist-hip Index [GWASC]		● Total lipid levels in small VLDL [GWASC] ● Total triglycerides levels [GWASC] ● Triglyceride levels in VLDL [GWASC] ● Cholesteryl ester levels in chylomicrons and extremely large VLDL [LDTrait] ● Triglyceride levels in small LDL [LDTrait] ● Total lipid levels in VLDL [LDTrait]			● Spondin-1 Levels [OTG]	● Eosinophil Count [CMDKP] ● Eosinophil % [CMDKP]		● High light scatter reticulocyte count [OTG]		Serum 25-Hydroxyvitamin D levels; Spondin-1 levels; High light scatter reticulocyte count		Vitamin D levels, Waist-hip ratio adj BMI; HbA1c	Vitamin D levels; Eosinophil count; Eosinophil percentage; Waist-hip ratio adj BMI; HbA1c			Cholesteryl ester levels in chylomicrons and extremely large VLDL; Triglyceride levels in small LDL; Total lipid levels in VLDL	Waist-hip ratio; Waist-hip index; Total triglycerides levels; Hip index; Waist-to-hip ratio adjusted for BMI; Total lipid levels in small VLDL; Triglyceride levels in VLDL; Hip circumference adjusted for BMI;	Waist-hip ratio (adjusted for BMI); Waist-hip ratio (adjusted for BMI, female); 25-Hydroxyvitamin D level; Hip circumference
	rs7130006	11:47196332:A_C	PACSIN3	Upstream Gene Variant [ENSG00000243802, processed pseudogene]	0.224		5											● Heel broadband ultrasound attenuation, direct entry [OTG] ● Heel bone mineral density (bmd) t-score, automated (right) [OTG] ● Heel bone mineral density [OTG, GWASA] ● Heel bone mineral density (bmd) t-score, automated [OTG] ● Estimated bone mineral density from heel ultrasounds [GWASA] ● Heel bone mineral density (bmd) (right) [OTG] ● Estimated BMD [GWASA] ● Heel quantitative ultrasound index (qui), direct entry (right) [OTG] ● Heel quantitative ultrasound index (qui), direct entry [OTG]	● HDL cholesterol [T2DKP, CMDKP] ● Triglycerides [T2DKP, CMDKP] ● Triglyceride-to-HDL ratio [T2DKP, CMDKP] ● Serum ApoA [T2DKP] ● Triglyceride levels in individuals without Type 2 Diabetes [T2DKP, CMDKP] ● Cholesteryl esters to total lipids ratio in very small VLDL [LDTrait] ● Triglycerides to total lipids ratio in IDL [LDTrait]	● Serum albumin [T2DKP, CMDKP] ● Alkaline Phosphatase [T2DKP, CMDKP]	● Feeling fed-up [OTG, LDTrait] ● Fed-up feelings [OTG, GWASA] ● Depressed affect [OTG, SDKP, LDTrait, GWASA] ● Miserableness [OTG, GWASA] ● General factor of neuroticism [LDTrait]		● Plasma C-reactive protein [T2DKP, CMDKP] ● IGF-1 [T2DKP, CMDKP]		● Systolic blood pressure [T2DKP, CMDKP] ● Hypertension [GWASC]		Feeling fed-up; Heel broadband ultrasound attenuation, direct entry; Heel bone mineral density (bmd) t-score, automated (right); Heel bone mineral density (bmd); Fed-up feelings; Heel bone mineral density (bmd) t-score, automated; Heel bone mineral density (bmd) (right); Heel quantitative ultrasound index (qui), direct entry (right); Depressed affect; Heel bone mineral density; Heel quantitative ultrasound index (qui), direct entry; Miserableness		HDL cholesterol; Triglycerides, IGF-1; Triglyceride-to-HDL ratio; Serum albumin; Triglyceride levels in individuals without Type 2 Diabetes; Plasma C-reactive protein; Systolic blood pressure; Alkaline Phosphatase; Serum ApoA	HDL cholesterol; Triglycerides; Insulin-like growth factor (IGF-1); Triglyceride-to-HDL ratio; Serum albumin; Triglyceride levels in individuals without type 2 diabetes; Plasma C-reactive protein; Systolic blood pressure; Alkaline phosphatase (ALP); Serum ApoA	Depressed affect		Cholesteryl esters to total lipids ratio in very small VLDL; Triglycerides to total lipids ratio in IDL; Intraocular pressure; Multi-trait sex score; Feeling fed-up; General factor of neuroticism; Depressed affect	Hypertension	Heel bone mineral density; Estimated bone mineral density from heel ultrasounds; Estimated BMD; Depressive affect subcluster; Fed-up feelings; Fed-up feelings (FED_UP); Miserableness;
	rs35853889``	17:46027246:T_TG	MAPT	3' UTR variant [ENSG00000186868, MAPT]	0.3		1f	✓ Active Enhancer 1 [Adrenal gland, Brain, Angular Gyrus, Cerebellar Cortex, Substantia Nigra, Cerebellum, Caudate Nucleus, Frontal Cortex, Brain, Hepatocyte, Liver, SK-N-MC, Gastrocnemius Medialis, Skeletal Muscle Tissue, Pancreas, Pancreas Body, Bipolar Neuron]	✓ Pancreas [POLR2A]; Brain [POLR2A]; Liver [RBM22, POLR2G]		✓Adrenal Gland [NSFP1, ARL17B, LRRC37A, KANSL1-AS1]; Ammon's Horn [RP11-798G7.8, LRRC37A, ARL17B, NSFP1]; Amygdala [ARL17B, NSFP1]; Anterior Cingulate Cortex [NSFP1, ARL17B, KANSL1, LRRC37A]; Anterior Lingual Gland [ARL17B, LRRC37A, ARL17A, NSFP1]; Pancreas Body [KANSL1-AS1, RP11-707O23.1, RP11-798G7.8, NSFP1, LRRC37A, ARL17A, ARL17B, LINC02210, WNT3, RP11-259G18.3, MAPK8IP1P2, DND1P1, RP11-259G18.1, LRRC37A4P]; C1 segment of cervical spinal cord [NSFP1]; Caudate Nucleus [RP11-798G7.8; LRRC37A, ARL17B, NSFP1]; Cerebellum [KANSL1-AS1, ARL17A, FAM215B, ARL17B, RP11-798G7.8, KANSL1, NSFP1, NSF]; Dorsolateral Prefrontal Cortex [ARL17B, NSFP1, KANSL1, LRRC37A]; Frontal cortex [NSFP1, KANSL1-AS1, RP11-798G7.8, ARL17B, LRRC37A]; Gastrocnemius Medialis [LINC02210, KANSL1-AS1, NSF, ARL17B, NSFP1, KANSL1, LRRC37A2, LRRC37A, RP11-798G7.8, RP11-707O23.1, DND1P1, RP11-259G18.3, MAPK8IP1P2, ARl17A]; Hypothalamus [NSFP1, ARL17B, LRRC37A]; Nucleus Accumbens [NSFP1, ARL17B, LRRC37A, KANSL1-AS1, RP11-798G7.8]; Omental fat pad [MAPK8IP1P2, MAPK8IP1P1, RP11-259G18.3, ARL17B, KANSL1-AS1, DND1P1, ARL17A, LINC02210, LRRC37A2, LRRC37A, NSFP1, KANSL1, RP11-798G7.8]; Pituitary Gland [LRRC37A, KANSL1-AS1, RP11-798G7.8, NSFP1, ARL17A, KANSL1, ARL17B]; Putamen [NSFP1, LRRC37A, RP11-798G7.8, ARL17B]; Right lobe of liver [LRRC37A, ARL17B, RP11-798G7.8, ARL17A, NSFP1]; Subcutaneous Adipose Tissue [LRRC37A2, DND1P1, RP11-798G7.6, NSFP1, RP11-259G18.3, RP11-798G7.8, MAK8IP1P2, KANSL1, LRRC37A, RP11-707O23.1, ARL17A, KANSL1-AS1, LINC02210, LRRC37A4P]; Substantia Nigra [RP11-798G7.8, NSFP1]			● HbA1c [T2DKP, CMDKP]	● Cheese intake [OTG]		● Trunk fat percentage [OTG] ● Impedance of arm (left) [OTG] ● Impedance of arm (right) [OTG] ● Legs-leg fat ratio (female) [GWASA] ● Trunk-trunk fat ratio (female) [GWASA]				● Duration to first press of snap-button in each round [OTG] ● Mean time to correctly identify matches [OTG]	● Right fusiform [GWASA]	● Platelet crit [OTG, CMDKP] ● Monocyte % [CMDKP] ● Monocyte Count [CMDKP]				Forced expiratory volume in 1-second (fev1), best measure; Forced vital capacity (fvc); Cheese intake; Trunk fat percentage; Duration to first press of snap-button in each round; Forced vital capacity (fvc), best measure; Impedance of arm (left); Right-handed | handedness (chirality/laterality); Mean time to correctly identify matches; Platelet crit; Forced expiratory volume in 1-second (fev1); Left-handed | handedness (chirality/laterality); Impedance of arm (right)		HbA1c	Monocyte %; Plateletcrit; HbA1c; Monocyte Count;					Legs-leg fat ratio (female); Trunk-trunk fat ratio (female); Right fusiform;
	rs555752525	17:48517189:T_C	HOXB1	Downstream Gene Variant [ENSG00000294524, lncRNA]	0.087		1f		✓ Kidney: [ZNF121, SCRT1]		✓ Subcutaneous Adipose Tissue [HOXB6]; Frontal Cortex [RP5-890E16.2]
	VEP annotations were queried via https://useast.ensembl.org/Tools/VEP with default settings (Assembly: GRCh38.p14 with Ensembl/GENCODE transcripts). Consequence ranks can be found here: https://useast.ensembl.org/info/genome/variation/prediction/predicted_data.html
	gnomAD v4.1.0 CADD annotations were retrieved via https://gnomad.broadinstitute.org/
	RegulomeDB v2.2 rank scores, chromHMM marks, TF binding sites, and overlapping TF motifs were queried from https://regulomedb.org/regulome-search. Regarding rank, lowest: 7, and highest: 1a with rank definitions detailed here: https://regulomedb.org/regulome-help/. For chromHMM states of Active TSS, Flanking TSS (Upstream or Downstream), Active Enhancer (1 or 2) were retained as high transcription activity states.
	Variant-Trait associations were queried from Open Targets Genetics platform v22.1 via https://genetics.opentargets.org/, storing PheWAS associations (from UK Biobank, FinnGen, and/or GWAS catalog) reported with p<5e-08. Variant-trait associations from PheWeb was queried via https://pheweb.org/UKB-TOPMed/ and restricted to associations with p<5e-08. Variant-Trait associations from Type 2 Diabetes Knowledge Portal via https://t2d.hugeamp.org/, Sleep Disorders Knowledge Portal via (https://hugeamp.org/) and Sleep Disorders Knowledge Portal via (https://sleep.hugeamp.org/) and restricted to p<5e-08 and ancestries: All ancestries. LDtrait associations were queried via https://ldlink.nih.gov/?tab=ldtrait restricting to R2>0.6; 500kb window; ALL populations; p<5e-08, and GRCh37 Genome Build coverage. Variant-Trait associations from GWAS Atlas were queried via https://atlas.ctglab.nl/PheWAS restricting to p<5e-08.

### Sheet: S8
	Supplementary Table 8. Primary Gene (Mapped to Lead Variants) Annotations of Prioritized GxE Loci
	Primary Gene	Trait/Disorder Associations	Diabetes	HbA1c, Insulin, or Glucose Traits	Sleep Traits	Diet	Medication	Substance Use	Vitamin Levels/Deficiency	Body Height, Weight, Mass Distribution	Bone Traits/Disorders	Lipids	Renal & Hepatic Health	Psychiatric & Cognitive Traits/Disorders	Neurological Traits/Disorders	Inflammation, Immune System	Hormones	Hematological, Cardiovascular	Drug Connections	DrugBank	PharmGkb*	DGIdb	Mouse Gene Knockout Functional Implications	IMPC	Human Mendelian Disorders	OMIM	Trait/Disorder Associations Details	Open Target Genetics	PheWeb	GWAS Atlas	GWAS Catalog	PheGenI	Type 2 Diabetes Knowledge Portal	Common Metabolic Disorders Knowledge Portal)	Sleep Disorders Knowledge Portal
	VRK2		● Metabolic Syndrome [GWASC]; ● Type 2 Diabetes Mellitus [PheGenI]; ● Type 2 diabetes with ketoacidosis [T2DKP; CMDKP]		● Sleep duration [GWASA]; ● Short Sleep Duration [GWASA; T2DKP; CMDKP; SDKP]; ● Daytime Nap [GWASC] ● Daytime Napping [T2DKP; CMDKP; SDKP]; ● Morningness [GWASC]; ● Insomnia symptoms [GWASC]; ● Sleep [PheGenI]; ● Ease of waking up [T2DKP; CMDKP; SDKP]	● Lamb Consumption [OTG, GWASC] ● Lamb/Mutton Intake [GWASA] ● Fresh Fruit Intake/Consumption [GWASA; T2DKP; CMDKP; SDKP]; ● Bread Intake [GWASA] ● Bread Consumption (Slices per week) [GWASC] ● Hot Drink Temperature [GWASA] ● Fish- and plant-related diet [GWASC]; ● Inflammatory markers and poor diet [GWASC];		● Drinks Per Week [GWASA, GWASC]; ● Maximum Habitual Alcohol Consumption [GWASC] ● Alcohol-related disorders (PheCode 317) [GWASC] ● Ever Smoker [GWASA] ● Smoking Initiation [GWASC] ● Ever smoked regulary [GWASA] ● Alcohol Use Disorder [GWASC]; ● Alcohol Consumption [Drinks per week] [GWASC]; ● Lifetime Smoking Index [GWASC] ● Problematic Alcohol Use [GWASC] ● Cannabis Use Disorder [GWASC]; ● Opioid use disorder [GWASC];		✓			✓	✓	✓		✓	✓										Educational attainment (years of education); Anorexia nervosa, attention-deficit/hyperactivity disorder, autism spectrum disorder, bipolar disorder, major depression, obsessive-compulsive disorder, schizophrenia, or Tourette syndrome (pleiotropy); Schizophrenia; Externalizing behaviour (multivariate analysis); Hip circumference adjusted for BMI; Educational attainment (MTAG) [MTAG]; Feeling miserable; Waist-hip ratio; Experiencing mood swings; Major depressive disorder (MTAG); Highest math class taken (MTAG) [MTAG]; Schizophrenia (MTAG); Hirschsprung disease [East Asian, recessive]; Lamb consumption; Cognitive performance (MTAG) [MTAG]; Bipolar disorder (MTAG)		Schizophrenia; Schizophrenia vs BU2:AD18ipolar disorder; Sleep duration; Fresh fruit intake; Lamb/mutton intake; Bread intake; Hot drink temperature; Miserableness; Irritability; Worrier / anxious feelings; Neuroticism score; Numeric memory test - Maximum digits remembered correctly; Impedance measures - Impedance of whole body; Impedance measures - Impedance of leg (right); Impedance measures - Impedance of leg (left); Impedance measures - Impedance of arm (left); Neuroticism; Depressive affect subcluster; Worry subcluster; Neuroticism sum score; Mood swings (MOOD); Miserableness (MIS); Irritability (IRR); Worrier / anxious feelings (WORRY); Schizophrenia/Bipolar disorder; Height; Educational attainment; Drinks per week; Ever smoker; Body Mass Index; Waist-hip ratio (adjusted for BMI); Waist-hip ratio (adjusted for BMI, male); Generalised epilepsy; Short sleep; Trunk-trunk fat ratio (female); Ever smoked regulary; Neuroticism (univariate); Depressive symptoms (univariate); Neuroticism (MA GWAMA); Depressive symptoms (MA GWAMA); Well-being spectrum	Morningness; Waist circumference adjusted for body mass index; Depression; Smoking initiation; Neuroticism; Depressed affect; Insomnia symptoms (never/rarely vs. sometimes/usually); Schizophrenia; Neurociticism; Feeling miserable; Irritable mood; Experiencing mood swings; Hirschsprung disease; Waist-to-hip ratio adjusted for BMI; Depressive symptoms; Cortical surface area (MOSTest); Cortical surface area (min-P); Major depressive disorder (MTAG); Life satisfaction; Neuropsychiatric disorders; Positive affect; Self-reported math ability; Highest math class taken; Smoking initiation (ever regular vs never regular) (MTAG); Self-reported math ability (MTAG); Smoking initiation (ever regular vs never regular); Ambidextrousness; Daytime nap; Post-traumatic stress disorder (phenotype risk score); Highest math class taken (MTAG); Lamb consumption; Waist-hip ratio; Height; Whole brain restricted isotropic diffusion (multivariate analysis); Edge-level brain connectivity (multivariate analysis); Cortical thickness; Cortical surface area; Age at first sexual intercourse; Externalizing behaviour (multivariate analysis); Neuroticism conditioned on Townsend deprivation index (multi-trait conditioning and joint analysis); Neuroticism conditioned on educational attainment (multi-trait conditioning and joint analysis); Neuroticism conditioned on cognitive performance (multi-trait conditioning and joint analysis); Neuroticism conditioned on highest math class (multi-trait conditioning and joint analysis); Neuroticism conditioned on self-rated math ability (multi-trait conditioning and joint analysis); Neuroticism conditioned on average household income before tax (multi-trait conditioning and joint analysis); A body shape index; Neuroticism (MTAG); Depressive symptoms (MTAG); Subjective well-being (MTAG); Autism spectrum disorder or schizophrenia; Brain morphology (MOSTest); Common executive function; Bread consumption (slices per week) (UKB data field 1438); Well-being spectrum (multivariate analysis); Major depressive disorder; Educational attainment; Hip circumference adjusted for BMI; Brain rsFMRI measurement (functional connectivity) (Net100_Pair15_45); Brain rsFMRI measurement (functional connectivity) (Net100_Pair28_47); Vertex-wise sulcal depth; Vertex-wise cortical thickness; Ep-CAM levels; Prostate cancer; Alcohol use disorder; Microalbumin urine; Smoking initiation (MTAG); Genetic generalized epilepsy; Cannabis use disorder (MTAG); Opioid use disorder (MTAG); height (minimum, inv-normal transformed); Height (maximum, inv-normal transformed); height (mean, inv-normal transformed); Smoking status; Educational attainment (years of education); Alcohol consumption (drinks per week) (MTAG); Problematic alcohol use; Schizophrenia (MTAG); Bipolar disorder (MTAG); Problematic alcohol use (MTAG); Metabolic syndrome; Body mass index; Epilepsy; Total testosterone levels; Alcohol use disorder (consumption score); Cognitive performance (MTAG); Educational attainment (MTAG); Anorexia nervosa, attention-deficit/hyperactivity disorder, autism spectrum disorder, bipolar disorder, major depression, obsessive-compulsive disorder, schizophrenia, or Tourette syndrome (pleiotropy); Major depressive disorder (broad); Lifetime smoking index; Alcohol consumption (drinks per week); Fish- and plant-related diet; Childhood absence epilepsy; Generalized epilepsy; Whole brain restricted directional diffusion (multivariate analysis); Language functional connectivity; Node-level brain connectivity (multivariate analysis); Cognitive processing accuracy; Inflammatory markers and poor diet (confirmatory factor analysis Factor 30); Comfortable retirement (confirmatory factor analysis Factor 29); Drinks per week; Maximum habitual alcohol consumption (MTAG); Major depressive disorder or stroke (pleiotropy); Brain language network functional connectivity; Brain rsFMRI measurement (functional connectivity) (Net100_Pair21_49); Vertex-wise cortical surface area; Addiction risk factors; Lung function (forced vital capacity); SIOPS occupational score (MTAG); Alcohol-related disorders (PheCode 317); CAMSIS occupational score (MTAG); ISEI occupational score (MTAG); Tinnitus; Alcohol use disorder (MTAG); Body mass index (MTAG); Total PHF-tau (SNP x SNP interaction)	Diabetes Mellitus, Type 2; Schizophrenia; Epilepsy, Generalized; Sleep; Hirschsprung Disease	Short Sleep Duration; Weight; Serum Urate; Body Mass Index; Diastolic blood pressure; Type 2 Diabetes with Ketoacidosis; Daytime Napping; Height; Waist-hip ratio adj BMI; Hypertension; Ease Of Waking Up; Fresh Fruit Consumption	Short Sleep Duration; Weight; Serum Urate; Body Mass Index; Diastolic Blood Pressure; Age at Menarche; Type 2 Diabetes with KetoAcidosis; Daytime Napping; Height; Waist-Hip Ratio adj BMI; Hypertension; Ease Of Waking Up; Fresh Fruit Consumption	Schizophrenia; Short sleep duration; Depressed Affect; Daytime Napping; Neuroticism; Ease Of Waking Up; Fresh fruit Consumption; Bipolar Disorder
	UGT1A8		● Serum bilirubin levels in metabolic syndrome [GWASC]		● Total bilirubin levels x insomnia interaction [GWASC] ● Direct bilirubin levels x insomnia interaction [GWASC]		● Plasma clozapine levels in treatment-resistant schizophrenia [GWASC] ● Plasma norclozapine levels in treatment-resistant schizophrenia [GWASC] ● N-desmethylclozapine concentration in schizophrenia [GWASC]		● Serum 25-hydroxyvitamin D levels [GWASC] ● Serum 25-hydroxyvitamin D levels conditioned on BMI [GWASC] ● Vitamin D insufficiency [GWASC] ● Vitamin D deficiency (PheCode 261.4) [GWASC] ● Vitamin D Levels [GWASC]	✓	✓	✓	✓				✓	✓		• Apomorphine: Parkinson’s | Can be glucuronidated by various UDP-glucuronosyltransferases (UGTs) • Bazedoxifene: Menopause; Osteoporosis| Metabolized by UGTs to bazedoxifene-4'-glucuronide and bazedoxifene-5-glucuronide. • Cannabinol: Constituent of Cannabis Sativa | Categorized as a substrate and inhibitor of UGT1A8 • Curcumin sulfate: Scavenger of Oxygen Species | Denoted to inhibit UGTs • Diflunisal: Pain; Inflammation; Arthritis | Denoted to be a substrate of UGT1A8 • Edaravone: ALS; Lou Gehrig’s Disease | UGT1A8 is reported to participate in glucuronide conjugation of edaravone. • Elagolix: Pain; Uterus Lining Growth | Metabolized by UGTs • Empagliflozin: Diabetes | Denoted to be a substrate of UGT1A8 • Estradiol: Menopause; Postmenopausal Osteoporosis; Low Estrogen; Breast Cancer; Prostate Cancer | Denoted to be a substrate and inducer of UGTs • Formoterol: Asthma; COPD | O-demethylation of formoterol is denoted to involve UGT1A8 • Fostemsavir: HIV-1 | Small fraction of oral Fostemsavir is denoted to be conjugated by UGTs prior to elimination. • Ibrexafungerp: Vaginal Yeast Infection | Denoted to be a substrate of UGTs • Iptacopan: Paroxysmal nocturnal hemoglobinuria | Phase 2 metabolism involves glucuronidation by UGT1A8 • Isavuconazole: Antifungal | UGTs are denoted to be involved in Isavuconazole metabolism. • Lamotrigine: Seizure; Bipolar Disorder | Denoted to be a substrate of UGTs • Medical Cannabis: Denoted to be a substrate and inhibitor of UGT1A8 • Migalastat: Fabry Disease | UGTs are reported to be involved in elimination. • Mirabegron: Incontinence | UGT1A8 is reported to be involved in Mirabegron conjugation reactions. • Morphine: Pain | Denoted to be a substrate of UGT1A8 • Mycophenolate Mofetil: Organ Transplant Rejection | UGTs are reported to contribute to • Mycophenolic acid (active parent drug) metabolism. • Mycophenolic acid: Organ Transplant Rejection | UGT1A8 is involved in mycophenolic acid-7-O-• glucuronide metabolite formation. • Nalmefene: Opioid Drug Overdose; Alcohol Dependence | Metabolized by UGT1A8 via glucuronide conjugation • Naproxen: Pain; Arthritis; Joint Inflammation; Menstrual Pain | Denoted to be a substrate of UGT1A8 • Nintedanib: Lung Scarring; Lung Cancer | Denoted to be a substrate of UGT1A8 • Pindolol: High Blood Pressure; Fast/Irregular Heart Beat; Water Retention | Denoted to be a substrate of UGTs • Pirtobrutinib: White Blood Cell Cancer | UGT1A8 is reported to participate in direct glucuronidation of Pirtobrutinib. • Primidone: Seizures | Denoted to be an Inducer of UGTs • Propofol: Surgery Anesthetic | Denoted to be a substrate of UGT1A8 • Raloxifene: Bone Loss; Breast Cancer | Denoted to be a substrate of UGT1A8 • Ritonavir: HIV-1 | Denoted to be an inducer of UGTs • Terbutaline: Breathing Difficulty; Early Labor | Denoted to be a substrate of UGTs • Troglitazone: Type 2 Diabetes [withdrawn due to Hepatoxicity] | Denoted to be a substrate of UGT1A8 • Vadadustat: Anemia | UGT1A8 is reported to catalyze the formation of vadadustat-O-glucuronide • Valproic acid: Seizures | Denoted to be a substrate of UGT1A8	Mycophenolate mofetil, Cyclosporine: * Genotype CC of rs1042597 is associated with increased risk of Diarrhea when treated with cyclosporine and mycophenolate mofetil in people with Kidney Transplantation as compared to genotypes CG + GG. Atorvastatin * Allele T of rs887829 is associated with increased metabolism of atorvastatin as compared to allele C. Valproic acid: * Genotype GG of rs2070959 is associated with increased dose of valproic acid in people with Epilepsy as compared to genotypes AA + AG. * Genotype GG of rs6759892 is associated with increased dose of valproic acid in people with Epilepsy as compared to genotypes GT + TT. * Genotype AG of rs2070959 is associated with increased dose of valproic acid in people with Epilepsy as compared to genotype AA. * Allele C of rs1105879 is associated with increased glucuronidation of valproic acid. * Allele G of rs6759892 is associated with increased glucuronidation of valproic acid. * Allele G of rs2070959 is associated with increased glucuronidation of valproic acid. * Genotype GT of rs6759892 is associated with increased dose of valproic acid in people with Epilepsy as compared to genotype TT. FOLFIRI: * Genotype AA of rs1113193 is associated with decreased overall survival when treated with FOLFIRI in people with Colorectal Neoplasms as compared to genotypes AG + GG. n-desmethyltramadol, o-desmethyltramadol: * Genotype CC of rs8330 is associated with decreased concentrations of n-desmethyltramadol in people with Death as compared to genotypes CG + GG. * Genotype CC of rs34650714 is associated with decreased concentrations of n-desmethyltramadol and o-desmethyltramadol in people with Death as compared to genotype CT. * Genotype CC of rs10929303 is associated with decreased concentrations of n-desmethyltramadol in people with Death as compared to genotypes CT + TT. acetaminophen glucuronide: * Genotype CC of rs10929303 is associated with increased formation of acetaminophen glucuronide in healthy individuals as compared to genotypes CT + TT. * Genotype GG of rs8330 is associated with increased formation of acetaminophen glucuronide in healthy individuals as compared to genotypes CC + CG. ABT-751: * Genotypes CC + CT of rs6431558 are associated with increased glucuronidation metabolic ratios when treated with ABT-751 in people with Neoplasms as compared to genotype TT. Fesoterodine: * Genotype AA of rs10929302 is associated with increased clearance of fesoterodine in healthy individuals as compared to genotype AG. Axitinib: * Allele deletion in rs3832043 is associated with concentrations of axitinib in people with Carcinoma, Renal Cell as compared to allele T. Raloxifene: * UGT1A8 *2/*2 is associated with increased clearance of raloxifene in human jejunum homogenates as compared to UGT1A8 *1a/*1a + *1a/*2. * Genotype CC of rs1042597 is associated with increased response to raloxifene in women with Menopause and Schizophrenia as compared to genotype CG. * UGT1A8 *1a/*3 (assigned as poor metabolizer phenotype) is associated with increased metabolism of raloxifene in women as compared to UGT1A8 *1a/*1a + *1a/*2 + *2/*2 (assigned as intermediate metabolizer and normal metabolizer phenotype) . Methotrexate: * Genotypes GG + GT of rs4148324 are associated with decreased clearance of methotrexate in people with Osteosarcoma as compared to genotype TT. Irinotecan: * Genotypes CT + TT of rs11692021 are associated with decreased likelihood of severe myelosuppression when treated with irinotecan in people with Neoplasms as compared to genotype CC. * Allele G of rs17868323 is associated with increased risk of diarrhea within 24 hours and Thrombocytopenia when treated with irinotecan in people with Neoplasms as compared to genotype TT. * Allele G of rs17868323 is associated with increased likelihood of necessity to reduce irinotecan dosage when treated with irinotecan in people with Neoplasms as compared to genotype TT. Allopurinol, Febuxostat: * Allele T of rs34650714 is associated with decreased dose of allopurinol or febuxostat in people with Gout as compared to allele C.								Disorders of bilirubin excretion; Cholelithiasis and cholecystitis; Cholelithiasis	bilirubin (E,E)*; bilirubin (E,Z or Z,E)*; bilirubin (Z,Z); biliverdin; X-11441; X-11442; X-11530;X-11793--oxidized bilirubin*; F3 - Tissue Factor; Skin colour; Ease of skin tanning; Total bilirubin	Total bilirubin levels x insomnia interaction; Direct bilirubin levels x insomnia interaction; Total bilirubin levels; Direct bilirubin levels; Serum bilirubin levels in metabolic syndrome; X-21339 levels; Androstenediol levels; Bilirubin (E,Z or Z,E) levels; P-cresol glucuronide levels; 4-oxo-retinoic acid levels; Neonatal jaundice (paternal effect); Cancer of bladder (PheCode 189.2); Malignant neoplasm of bladder (PheCode 189.21); total cholesterol (maximum, inv-norm transformed); Cholelithiasis with other cholecystitis (PheCode 574.12); Total bilirubin levels in HIV-1 infection; Biliverdin levels in elite athletes; Bilirubin levels; 3-carboxy-4-methyl-5-pentyl-2-furanpropionate (3-CMPFP) (X-02249) levels; Indoleacetate levels; Gamma-CEHC levels; X-02249 levels; X-18901 levels; Indole-3-carboxylic acid levels; 3-carboxy-4-methyl-5-pentyl-2-furanpropionate (3-CMPFP) levels; 5-hydroxyindole sulfate levels; Indole-3-carboxylate levels; X-24588 levels; Metabolite levels (indole-3-carboxylic acid; indole-3-carboxylate; Indole_3_carboxylate); Cholelithiasis (UKB data field 20002_1162); Serum metabolite levels; Sex hormone-binding globulin levels adjusted for BMI; LDL cholesterol; Gallstone disease; Gamma glutamyl transpeptidase; Cholelithiasis; Total testosterone levels; X-23782 levels; Xanthurenate levels; Sulfate of piperine metabolite C18H21NO3 (1) levels; N-acetyl-4-chlorophenylalanine levels; Urine sulfate of piperine metabolite C16H17NO3 (1)* levels in chronic kidney disease; Free androgen index; Free testosterone levels; Bilirubin levels in chronic kidney disease; Skin yellow/blue component; Nuclear receptor subfamily 1 group D member 2 levels (NR1D2.12885.42.3); Femur bone mineral density x serum urate levels interaction; N-desmethylclozapine concentration in schizophrenia; Serum 25-Hydroxyvitamin D levels; Bioavailable testosterone levels; Plasma norclozapine levels in treatment-resistant schizophrenia; Bilirubin (z,z) levels; Testosterone levels; Vitamin D insufficiency; X-11880 levels; X-21441 levels; X-11440 levels; Pregnenetriol disulfate levels; Pregnenetriol sulfate levels; Urine sulfate of piperine metabolite C18H21NO3 (2)* levels in chronic kidney disease; Urine X-21851 levels in chronic kidney disease; Vitamin D levels or COVID-19 (MTAG); Plasma clozapine levels in treatment-resistant schizophrenia; Vitamin D deficiency (PheCode 261.4); Serum 25-Hydroxyvitamin D levels (conditioned on BMI); 25-hydroxyvitamin D levels (skin colour stratified); Vitamin D levels; Blood protein levels; Low density lipoprotein cholesterol levels; Metabolite levels; Cholelithiasis-related traits in sickle cell anemia; Circulating cell-free DNA; Metabolic traits; Total cholesterol levels; Body fat percentage and LDL-C (pairwise); NmrA-like family domain-containing protein 1 levels; Serum levels of protein F3; Serum levels of protein PAXIP1; Bilirubin levels in extreme obesity; Cholesterol, total; LDL cholesterol levels; Apolipoprotein B levels; Liver disease biomarker; Serum total bilirubin levels; Bilirubin levels in tenofovir-treated HIV infection; P-cresol-glucuronide levels; Succinimide levels; Thyroxine levels; X-11522 levels; X-11530 levels; X-16946 levels; X-11441 levels; X-11442 levels; X-21448 levels; Bilirubin (E,E) levels; X-24849 levels; Biliverdin levels; X-21796 levels; X-23974 levels; X-10458 levels; Serum levels of protein CMPK1; Serum levels of protein TMEM52B; Serum levels of protein CKAP4; Serum levels of protein MCTS1; Serum levels of protein UGT1A6; Serum levels of protein TYK2; Serum metabolite concentrations in chronic kidney disease; Non-HDL cholesterol levels; X-11793 levels; Hyperbilirubinemia in acute lymphoblastic leukemia; Urine sulfate of piperine metabolite C16H19NO3 (2)* levels in chronic kidney disease; Plasma sulfate of piperine metabolite C18H21NO3 (1)* levels in chronic kidney disease; Urine sulfate of piperine metabolite C18H21NO3 (1)* levels in chronic kidney disease; Urine sulfate of piperine metabolite C18H21NO3 (3)* levels in chronic kidney disease; Plasma bilirubin (E,Z or Z,E)* levels in chronic kidney disease; Plasma bilirubin (Z,Z) levels in chronic kidney disease; Plasma bilirubin degradation product, C16H18N2O5 (4)** levels in chronic kidney disease; Plasma bilirubin degradation product, C17H18N2O4 (1)** levels in chronic kidney disease; Plasma bilirubin degradation product, C17H18N2O4 (2)** levels in chronic kidney disease; Plasma bilirubin degradation product, C17H18N2O4 (3)** levels in chronic kidney disease; Plasma bilirubin degradation product, C17H20N2O5 (1)** levels in chronic kidney disease; Plasma bilirubin degradation product, C17H20N2O5 (2)** levels in chronic kidney disease; Plasma biliverdin levels in chronic kidney disease; Plasma bilirubin degradation product, C16H18N2O5 (1)** levels in chronic kidney disease; Plasma bilirubin degradation product, C16H18N2O5 (2)** levels in chronic kidney disease; Plasma X-21796 levels in chronic kidney disease; Plasma bilirubin (E,E)* levels in chronic kidney disease; Plasma xanthurenate levels in chronic kidney disease; Urine xanthurenate levels in chronic kidney disease; Aldosterone levels; Metabolite peak levels (QI11739); Metabolite peak levels (QI1027); Metabolite peak levels (QI1071); Metabolite peak levels (QI10761); Metabolite peak levels (QI1087); Metabolite peak levels (QI11242); Metabolite peak levels (QI15805); Metabolite peak levels (QI2179); Metabolite peak levels (QI2180); Metabolite peak levels (QI2236); Metabolite peak levels (QI2240); Metabolite peak levels (QI422); Metabolite peak levels (QI4307); Metabolite peak levels (QI1631); Metabolite peak levels (QI961); Metabolite peak levels (QI1565); Metabolite peak levels (QI1568); Metabolite peak levels (QI15739); Metabolite peak levels (QI4952); Metabolite peak levels (QI14931); Metabolite peak levels (QI1459); Metabolite peak levels (QI14717); Metabolite peak levels (QI14719); Metabolite peak levels (QI14741); Metabolite peak levels (QI14769); Metabolite peak levels (QI14798); Metabolite peak levels (QI1480); Metabolite peak levels (QI1481); Metabolite peak levels (QI1483); Metabolite peak levels (QI14216); Metabolite peak levels (QI14569); Metabolite peak levels (QI1379); Metabolite peak levels (QI13938); Metabolite peak levels (QI13939); Metabolite peak levels (QI14010); Metabolite peak levels (QI14012); Metabolite peak levels (QI14032); Metabolite peak levels (QI14045); Metabolite peak levels (QI14055); Metabolite peak levels (QI1234); Metabolite peak levels (QI1249); Bilirubin degradation product, C17H20N2O5 (1) levels; Bilirubin degradation product, C16H18N2O5 (3) levels; Bilirubin degradation product, C16H18N2O5 (2) levels; Bilirubin degradation product, C16H18N2O5 (1) levels; Bilirubin degradation product, C17H20N2O5 (2) levels; Bilirubin degradation product, C16H18N2O5 (4) levels; Histidine betaine (hercynine) levels; Bilirubin degradation product, C17H18N2O4 (3) levels; Biliverdin levels in chronic kidney disease; Membrane-associated progesterone receptor component 1 levels; Cholinesterase levels; Tissue factor levels; Bilirubin concentration in dolutegravir-treated HIV infection; Metabolite levels (bilirubin (E,E)); Metabolite levels (bilirubin (Z,Z); bilirubin; Bilirubin); Metabolite levels (biliverdin); Metabolite levels (bilirubin (E,Z or Z,E)); Metabolite levels (succinimide); Metabolite levels (xanthurenate; cmh_xanthurenate; Xanthurenate); Neonatal jaundice (maternal effect); UDP-glucuronosyltransferase 1-1 levels; UDP-glucuronosyltransferase 1-6 levels; X-11793--oxidized bilirubin levels; Jaundice (not of newborn) (PheCode 573.5); Abnormal results of function study of liver (PheCode 573.7); Cholelithiasis and cholecystitis (PheCode 574); Cholelithiasis (PheCode 574.1); Disorders of bilirubin excretion (PheCode 277.4); Bilirubin levels in sarilumab-treated rheumatoid arthritis patients; Protein-tyrosine kinase 6 levels (PTK6.3832.51.1); Angiopoietin-related protein 1 levels (ANGPTL1.9092.33.3); Cerebrospinal fluid bilirubin (Z,Z) levels; Cerebrospinal fluid bilirubin (E,E)* levels; Testis-specific chromodomain protein Y 1 levels (CDY1.7097.8.3); Retinol dehydrogenase 16 levels (RDH16.12881.17.3); UDP-glucuronosyltransferase 1-6 levels (UGT1A6.7891.45.3); low density lipoprotein cholesterol (LDLC, minimum, inv-norm transformed); low density lipoprotein cholesterol (LDLC, maximum, inv-norm transformed); low density lipoprotein cholesterol (LDLC, mean, inv-norm transformed); total cholesterol (minimum, inv-norm transformed); Other chronic nonalcoholic liver disease (PheCode 571.5); Chronic liver disease and cirrhosis (PheCode 571); Spondylolisthesis, congenital (PheCode 754.2); total cholesterol (mean, inv-norm transformed)	Bilirubin; HIV-1; Cholelithiasis; Metabolism; Anemia, Sickle Cell; DNA; Metabolome; Cholesterol; Obesity	Total bilirubin; Direct Bilirubin	Total bilirubin; Direct Bilirubin
	UBE2E1			● Insulin levels [GWASC]			● Bronchodilator Agents [GWASC]	● Smoking initiation [GWASC]			✓	✓		✓		✓		✓						increased hematocrit 🩸; decreased mean corpuscular hemoglobin concentration 🩸; increased mean platelet volume 🩸; increased mean corpuscular volume 🩸; increased monocyte cell number🦠; abnormal retina morphology👁;						Fluid intelligence score; Intelligence; Cognitive performance; Resting heart rate	Smoking initiation (ever regular vs never regular) (MTAG); Self-reported math ability; HDL cholesterol; Externalizing behaviour (multivariate analysis); Smoking initiation; Intelligence; Intelligence (MTAG); Post bronchodilator FEV1/FVC ratio; Protein quantitative trait loci (liver); Insulin levels; Common executive function; IgD on transitional B cell; White blood cell count; Bone mineral density mean	Bronchodilator Agents; Lung Volume Measurements	Pulse Rate	Mean Corpuscular Hemoglobin; Pulse Rate
	PCDH7					● Principal component-derived dietary pattern 12 [GWASC]	● Response to antipsychotic treatment in schizophrenia [OTG; GWASC]	● Smoking Initiation [GWASC]; ● Diastolic blood pressure x smoking status (ever vs never) interaction (2df test) [GWASC];	● Vitamin D levels [T2DKP; CMDKP];	✓	✓	✓	✓	✓	✓	✓		✓										Leg predicted mass (right); Human milk oligosaccharide concentration (lacto-N-fucopentaose III) in non-secretors; Vertex-wise sulcal depth; Cortical surface area; Refractive error; Adventurousness; Number of sexual partners; Gilbert syndrome; Vertex-wise cortical thickness; Cortical thickness; Whole body fat-free mass; Leg predicted mass (left); Body size at age 10; Impedance of leg (left); Creatinine (enzymatic) in urine; Adult body size; Body mass index (bmi); Place of birth in uk - east co-ordinate; General risk tolerance (MTAG); Leg fat-free mass (left); Serum albumin levels; Leg fat-free mass (right); Comparative body size at age 10; Adolescent idiopathic scoliosis; Lifetime number of sexual partners; Hand grip strength (right); Impedance of arm (left); Attention deficit hyperactivity disorder (MTAG); Externalizing behaviour (multivariate analysis); Biological sex; Arm predicted mass (left); Response to antipsychotic treatment in schizophrenia; Educational attainment (years of education); Mouth morphology (principal component model) [Uyghur, male]; Hand grip strength (left); Impedance of leg (right); Weight; Impedance of arm (right); Basal metabolic rate; Vertex-wise cortical surface area; Arm fat-free mass (left); Attention deficit hyperactivity disorder; Body mass index; Impedance of whole body; Whole body water mass; Educational attainment (MTAG) [MTAG]	Congenital musculoskeletal deformities of spine; Diverticulosis; Diverticulosis and diverticulitis	Age at menarche; Waist circumference; Hip circumference; Comparative body size at age 10; Age first had sexual intercourse; Age started wearing glasses or contact lenses; Number of live births (female); Body Mass Index; Weight; Impedance measures - Weight; Impedance measures - Whole body fat mass; Impedance measures - Whole body fat-free mass; Impedance measures - Whole body water mass; Impedance measures - Body Mass Index (BMI); Impedance measures - Basal metabolic rate; Impedance measures - Impedance of whole body; Impedance measures - Impedance of leg (right); Impedance measures - Impedance of leg (left); Impedance measures - Impedance of arm (right); Impedance measures - Impedance of arm (left); Impedance measures - Leg fat mass (right); Impedance measures - Leg fat-free mass (right); Impedance measures - Leg predicted mass (right); Impedance measures - Leg fat mass (left); Impedance measures - Leg fat-free mass (left); Impedance measures - Leg predicted mass (left); Impedance measures - Arm fat percentage (right); Impedance measures - Arm fat mass (right); Impedance measures - Arm fat-free mass (right); Impedance measures - Arm predicted mass (right); Impedance measures - Arm fat percentage (left); Impedance measures - Arm fat mass (left); Impedance measures - Arm fat-free mass (left); Impedance measures - Arm predicted mass (left); Impedance measures - Trunk fat-free mass; Impedance measures - Trunk predicted mass; Educational attainment; Number of sexual partners; Body Mass Index (male); Body Mass Index (female); Arms-arm fat ratio (female)	Body mass index; Response to antipsychotic treatment in schizophrenia; Adolescent idiopathic scoliosis; Body size at age 10; Adult body size; Mouth morphology (principal component model); Educational attainment (MTAG); Educational attainment (years of education); DNA methylation variation (age effect); Brain shape (segment 41); Biological sex; Adventurousness; Number of sexual partners; General risk tolerance (MTAG); Refractive error; Generalized epilepsy; Weight; Serum albumin levels; Externalizing behaviour (multivariate analysis); Cortical thickness; Edge-level brain connectivity (multivariate analysis); Triglyceride levels; Human milk oligosaccharide concentration (lacto-N-fucopentaose III) in non-secretors; Cortical surface area; BMI and adiposity (confirmatory factor analysis Factor 7); Risk-taking behavior (multivariate analysis); Brain morphology (MOSTest); Smoking initiation; Principal component-derived dietary pattern 12; Educational attainment; Vertex-wise cortical thickness; Vertex-wise cortical surface area; Vertex-wise sulcal depth; Occupational creativity; Height; Childhood body mass index; BMI (standard GWA); Estimated glomerular filtration rate (creatinine, cystatin c); Estimated glomerular filtration rate (cystatin c); CAMSIS occupational score (MTAG); ISEI occupational score (MTAG); Number of sexual partners in opposite-sex sexual behavior; SIOPS occupational score (MTAG); Body mass index (MTAG); Attention deficit hyperactivity disorder; Attention deficit hyperactivity disorder (MTAG); Epilepsy; Protein quantitative trait loci (liver); Cognitive performance (MTAG); Highest math class taken (MTAG); Diastolic blood pressure x smoking status (ever vs never) interaction (2df test); Disruptive behavior (multivariate analysis); Hyperaldosteronism (PheCode 255.12); Intraductal papillary mucinous neoplasm; Bone mineral density mean; Genetic generalized epilepsy; Total PHF-tau (SNP x SNP interaction); Neurofibrillary tangles (SNP x SNP interaction)	Epilepsy; Body Mass Index; Cholesterol; Blood Coagulation Factors	eGFRcr-cys (serum creatinine and cystatin C); Vitamin D levels; Serum Creatinine; Body Mass Index; Cystatin C; Height	eGFRcr-cys (Serum creatinine and cystatin C); Vitamin D levels; Serum creatinine; Body Mass Index; Age at Menarche; Cystatin C; Height	Attention Deficity Hyperactivity Disorder (ADHD)
	TFAP2A											✓						✓				• Recombinant Tumor necrosis factor family protein: PMID: 11438643: TNF-alpha activates caspase proteins that cleave and inactivate TFAP2A. • Nelfinavir: PMID: 10996400 TFAP2A is a TF implicated in adipocyte dynamics (PMID: 30256193, PMID: 28546992) . Reduced lipogenesis, and adipocyte marker expression is shown by specific HIV-1 protease inhibitors (Nelfinavir, Squinavir, Ritonavir).				Branchiooculofacial syndrome [AD inheritance]			Hypertension; Essential hypertension		Breast cancer in BRCA2 mutation carriers	Cholesterol, LDL
	CAP2									✓							✓	✓			Selective serotonin reuptake inhibitors: Allele G in rs910039 is suggestively associated (p: 2.1e-06) with response to Selective serotonin reuptake inhibitors in people with Depressive Disorder, Major as compared to allele A.			abnormal locomotor activation; increased red blood cell distribution width 🩸; prolonged RR interval 🫀; decreased circulating triglyceride level ⚡️; prolonged QT interval 🫀; preweaning lethality, incomplete penetrance; decreased mean corpuscular hemoglobin 🩸; cataract 👁; prolonged ST segment 🫀;		Cardiomyopathy, dilated, 2I [AR inheritance]		Bioavailable testosterone levels; Haemorrhoidal disease		Standing height; Height	Bioavailable testosterone levels; Gynoid fat mass; Free androgen index; Height; Free testosterone levels; Diastolic blood pressure; Haemorrhoidal disease		Height	Height; Bioavailable Testosterone Levels
	DGKB		● Diabetes [OTG]; ● Type 2 diabetes [OTG, PheWeb, GWASA, GWASC]; ● Diabetes or endocrine disease [OTG]; ● Metabolic syndrome [GWASC]; ● Medication use (drugs used in diabetes) [OTG, GWASC]	● Glycemic traits (pleiotropy) [OTG, GWASC]; ● Fasting blood glucose [OTG, GWASC]; ● Hemoglobin A1c levels [OTG]; ●Blood sugar levels [OTG, GWASC] ● Blood glucose levels [OTG, GWASC]; ● Random glucose levels [GWASC]; ● Fasting Glucose [GWASC]	● Insomnia [GWASC]	● Oily fish consumption [GWASC; T2DKP, CMDKP; SDKP];		● Smoking initiation [GWASC];		✓	✓		✓	✓	✓	✓	✓	✓		• Alpha-Tocopherol Succinate: Low Vitamin E | Denoted to be possibly connected to DGKB metabolism; PMID: 10644549: Vitamin E is able to decrease DAG and PKC levels (elevated in diabetes and hyperglycemia).	Antipsychotics: Genotype GG in rs1525085 is associated with decreased severity of Weight gain due to antipsychotics as compared to genotypes AA + AG.			decreased heart rate 🫀; hyperactivity; increased grip strength; prolonged RR interval 🫀;				Self-reported math ability; Medication use (drugs used in diabetes); FEV1; Adolescent idiopathic scoliosis; Blood sugar levels; Type 2 diabetes [conditional]; Blood glucose levels; Lung function (FEV1/FVC); Educational attainment (MTAG) [MTAG]; Highest math class taken (MTAG) [MTAG]; Hemoglobin A1c levels; Glycemic traits (pleiotropy); Diabetes or endocrine disease; Diabetes; Fasting blood glucose; Type 2 diabetes [EA]; Type 2 diabetes	Type 2 diabetes; Diabetes mellitus; Dementias; Abnormal findings on mammogram or breast exam; Lump or mass in breast; Atrial fibrillation and flutter	Skin fluorescence; Standing height; Comparative height size at age 10; Sensitivity / hurt feelings; Impedance measures - Trunk fat percentage; Sensitivity / hurt feelings (HURT); Type 2 Diabetes; FEV1; FEV1/FVC ratio	Metabolic syndrome; Blood sugar levels; Type 2 diabetes; Atrial fibrillation; PR interval; Metabolite levels; Adolescent idiopathic scoliosis; Body mass index; Lung function (FEV1/FVC); Self-reported math ability; Diastolic blood pressure; Self-reported math ability (MTAG); Educational attainment (MTAG); Glycemic traits (pleiotropy); Highest math class taken; Highest math class taken (MTAG); Fasting blood glucose; Vertical cup-disc ratio (adjusted for vertical disc diameter); Vertical cup-disc ratio (multi-trait analysis); Waist-hip ratio; Waist-to-hip ratio adjusted for BMI; Medication use (drugs used in diabetes); Atrial fibrillation/atrial flutter; Atrial fibrillation (MTAG); Vertical cup-disc ratio; Core binding factor acute myeloid leukemia; Fasting glucose; Smoking initiation; Oily fish consumption; Preserved ratio impaired spirometry; Brain rsFMRI measurement (amplitude of low frequency fluctations) (Net100_Node31); Brain rsFMRI measurement (amplitude of low frequency fluctations) (Net25_Node21); Diastolic blood pressure (MTAG); Educational attainment; ICD10 K44: Diaphragmatic hernia; Non-response to survey questionnaires: "I don't know" item; Random glucose levels; Lung function (FEV1); Mitochondrial DNA copy number (adjusted); Resistance to COVID-19 infection (Exposed negative vs positive); Chronic obstructive pulmonary disease liability (machine learning-based score); Height; Bone mineral density mean; Body mass index (MTAG); Insomnia; Open-angle glaucoma (PheCode 365.1); Insulin-like growth factor 1 levels; Bioavailable testosterone levels; Protein quantitative trait loci (liver); Total testosterone levels; Free testosterone levels; Free androgen index; Prostate-specific antigen levels; red blood cell count (RBC, maximum, inv-norm transformed); hematocrit (maximum, inv-norm transformed); hemoglobin (maximum, inv-norm transformed); hemoglobin (minimum, inv-norm transformed); hematocrit (mean, inv-norm transformed); hematocrit (minimum, inv-norm transformed); hemoglobin (mean, inv-norm transformed); Blood glucose levels; red blood cell count (RBC, mean, inv-norm transformed); Nasopharyngeal carcinoma (SNP x SNP interaction); Venous thromboembolism (SNP x SNP interaction)	Optic Disk; Venous Thromboembolism	Atrial Fibrillation; Free Thyroxine (FT4); Diastolic Blood Pressure; eGFRcreat (serum creatinine); Insulin-like Growth Factor (IGF-1); PR Interval; Atrial fibrillation or flutter; Chloride; Bicarbonate levels; Vertical Cup-Disc Ratio; Oily Fish Consumption; Body Mass Index; Systolic Blood Pressure	Atrial Fibrillation; Uterine Fibroids and Heavy Menstrual Bleeding; Free Thyroxine (FT4); Diastolic Blood Pressure; eGFRcreat (serum creatinine); IGF-1; PR Interval; Atrial Fibrillation or Flutter; Hemoglobin Concentration; Bioavailable testosterone levels ; Chloride; Bicarbonate levels; Vertical Cup-disc Ratio; Oily Fish Consumption; Body Mass Index; Systolic Blood Pressure; Hematocrit	Oily Fish Consumption
	PAPPA		● Metabolic syndrome [GWASC]							✓	✓	✓	✓		✓	✓	✓	✓		• Phenethyl Isothiocyanate: Leukemia, Lung Cancer, Tobacco Use Disorder, Lymphoproliferative Disorders | Denoted to target PAPPA PMID: 21838287 (Assessed targets of phenethyl isothiocyanate in human non-small cell lung cancer A549, of which one putative target was identified to be pappalysin-1 (encoded by PAPPA)		• Recombinant transforming growth factor: PMID: 12817760: TGF-beta is shown to time-dependently and dose-dependently increase PAPPA expression in human osteoblasts.						Protein quantitative trait loci (liver) [TAGLN]; Protein quantitative trait loci (liver) [RHOC]; Pappalysin-1 levels; Brain region volumes [left cerebellum white matter]; Height; Impedance of leg (left); Brain morphology (min-P); Brain region volumes [X4th ventricle]; Sex hormone-binding globulin levels adjusted for BMI; Birth weight; Brain morphology (MOSTest); Leg predicted mass (left); Brain region volumes [left ventral DC]; Impedance of arm (left); Forced expiratory volume in 1-second (fev1), predicted; Sex hormone-binding globulin levels; Brain region volumes [right cerebellum white matter]; Protein quantitative trait loci (liver) [LUM]; Subcortical volume (MOSTest); Appendicular lean mass; Protein quantitative trait loci (liver) [SH3BGRL]; Total cerebellar volume (excluding Crus I vermis); Leg fat-free mass (left); Protein quantitative trait loci (liver) [SERPINF1]; Brain region volumes [left cerebellum exterior]; Fat-free mass [female]; Intralaminar thalamic nuclei volume; Comparative height size at age 10; Protein quantitative trait loci (liver) [CAPN2]; Trunk predicted mass; Brain region volumes [right cerebellum exterior]; Total PHF-tau (SNP x SNP interaction); Protein quantitative trait loci (liver) [FHL1]; Fat-free mass [male]; Arm predicted mass (left); Weight; Fat-free mass; Protein quantitative trait loci (liver) [RBP1]; Arm fat-free mass (right); Protein quantitative trait loci (liver) [ACSS3]; Subcortical volume (min-P); Cystatin C levels; Leg fat-free mass (right); Protein quantitative trait loci (liver) [PEA15]; Brain region volumes [Brain stem]; Impedance of arm (right); Standing height; Impedance of leg (right); Arm predicted mass (right); Lymphocyte counts; Sitting height; Leg predicted mass (right); Basal metabolic rate; Forced vital capacity (fvc); Arm fat-free mass (left); Brainstem volume; Pulse wave arterial stiffness index; Whole body fat-free mass; Impedance of whole body; Whole body water mass; Protein quantitative trait loci (liver) [DCN]; Trunk fat-free mass; Urate levels; Brain region volumes [right ventral DC]	Benign neoplasm of skin	Height (female); Standing height; Comparative body size at age 10; Comparative height size at age 10; Ease of skin tanning; Sitting height; Weight; Impedance measures - Weight; Impedance measures - Whole body fat-free mass; Impedance measures - Whole body water mass; Impedance measures - Basal metabolic rate; Impedance measures - Impedance of whole body; Impedance measures - Impedance of leg (right); Impedance measures - Impedance of leg (left); Impedance measures - Impedance of arm (right); Impedance measures - Impedance of arm (left); Impedance measures - Leg fat-free mass (right); Impedance measures - Leg predicted mass (right); Impedance measures - Leg fat-free mass (left); Impedance measures - Leg predicted mass (left); Impedance measures - Arm fat-free mass (right); Impedance measures - Arm predicted mass (right); Impedance measures - Arm fat-free mass (left); Impedance measures - Arm predicted mass (left); Impedance measures - Trunk fat-free mass; Impedance measures - Trunk predicted mass; Body Mass Index; Body Mass Index (male); Waist-hip ratio; PEF; Cerebellar vermal lobules I V; Brain stem; Left cerebellum exterior; Left cerebellum white matter; Left ventral DC; Right cerebellum exterior; Right cerebellum white matter; Right ventral DC; Cerebellar vermal lobules VIII X	Lymphocyte count; Brain morphology (MOSTest); Subcortical volume (MOSTest); Brain morphology (min-P); Subcortical volume (min-P); Height; Metabolic syndrome; Protein quantitative trait loci (liver); Sex hormone-binding globulin levels adjusted for BMI; Sex hormone-binding globulin levels; aseg rh volume Cerebellum-Cortex; Brainstem global volume Pons; Brainstem global volume Whole-brainstem; aseg global volume 4th-Ventricle; aseg global volume Brain-Stem; IDP T1 FAST ROIs L cerebellum crus I; IDP T1 FAST ROIs R cerebellum crus I; IDP T1 FAST ROIs L cerebellum crus II; IDP T1 FAST ROIs R cerebellum crus II; IDP T1 FAST ROIs L cerebellum VIIb; IDP T1 FAST ROIs R cerebellum VIIb; IDP T1 FAST ROIs L cerebellum VIIIa; IDP T1 FAST ROIs R cerebellum VIIIa; Pappalysin-1 levels; IDP T1 FIRST brain stem+4th ventricle volume; aseg lh volume Cerebellum-White-Matter; aseg lh volume Cerebellum-Cortex; Brain shape (segment 1); Appendicular lean mass; Brain region volumes; Birth weight; Fat-free mass; Brainstem volume; Whole brain free water diffusion (multivariate analysis); Whole brain restricted directional diffusion (multivariate analysis); Whole brain restricted isotropic diffusion (multivariate analysis); Weight; Serum urate levels; Intralaminar thalamic nuclei volume; Total cerebellar volume (excluding Crus I vermis); Body size (confirmatory factor analysis Factor 21); Hip circumference adjusted for BMI; Orbital telorism; Body surface area; Glycosphingolipids (d42:2) levels; Glycosphingolipids (d42:1) levels; Glycosphingolipids (d38:1) levels; Glycosphingolipids (d41:1) levels; Glycosphingolipids (d40:1) levels; Total cerebellar volume; Inferior parietal area (unadjusted for global measures); Orbitofrontal area (unadjusted for global measures); Multi-trait sex score; Precuneus area (unadjusted for global measures); Parsopercularis area (unadjusted for global measures); Superior parietal area (unadjusted for global measures); Superior temporal area (unadjusted for global measures); Dorsolateral prefrontal area (unadjusted for global measures); Height (standard GWA); Hip minimal joint space width; Uterine fibroids; Body mass index; height (mean, inv-normal transformed); height (minimum, inv-normal transformed); Height (maximum, inv-normal transformed); Systolic blood pressure; T1 brain MRIs Unsupervised Deep learning derived Imaging Phenotypes (dimension 102); T1 brain MRIs Unsupervised Deep learning derived Imaging Phenotypes (dimension 89); Right-hemisphere somatomotor network to caudate white-matter structural connectivity; Whole body fat free mass (UKB data field 23101); T2 brain MRIs Unsupervised Deep learning derived Imaging Phenotypes (dimension 93); What is your height? (cm, inv-normal transformed); Weight (minimum, inv-normal transformed); Weight (maximum, inv-normal transformed); Weight (mean, inv-normal transformed); Heel bone mineral density; Brain shape (segment 21); Haemorrhoidal disease; Bone density (confirmatory factor analysis Factor 19); Metabolonic lactone sulfate levels; Left hippocampal volume (head); Left hippocampal volume; Hippocampal subfield right CA1 volume (head); Right hippocampal volume (head); Atrial fibrillation; Headache or migraine; Total PHF-tau (SNP x SNP interaction)	Body Height	Weight; Height; Body Mass Index; eGFRcr-cys (serum creatinine and cystitis C); Triglycerides; Serum Urate	Weight; Height; Fetal Genetic Effect on Own Birth Weight; Body Mass Index; eGFRcr-cys (Serum creatinine and cystatin C); Triglycerides; Lymphocyte Count; Serum Urate
	ZCCHC2				● Chronotype [OTG; GWASA; GWASC; T2DKP, CMDKP, SDKP]; ● Morningness [OTG, GWASA, GWASC, T2DKP, CMDKP, SDKP]	● Dried fruit consumption [GWASC]; ● Water Intake [GWASA]			● Calcium Levels [OTG, GWASC, T2DKP, CMDKP]	✓	✓		✓	✓	✓	✓	✓	✓						decreased bone mineral content 🦴; decreased lean body mass ⚡️; decreased mean corpuscular hemoglobin 🩸; decreased mean corpuscular volume 🩸; increased total body fat amount ⚡️				Serum total protein level; Educational attainment (years of education); Serum albumin levels [EA]; C-reactive protein levels; White blood cell count; Depressive symptoms x dependent stressful life events interaction (1df test); Depressive symptoms x dependent stressful life events interaction (2df test); Pulse pressure; Sex hormone-binding globulin levels adjusted for BMI; Headache; Waist circumference adjusted for body mass index; Educational attainment (MTAG) [MTAG]; Chronotype; Serum albumin levels; C-reactive protein; Bipolar disorder; Neutrophil count; Calcium levels; Morning person; Morningness		Morning/evening person (chronotype); Water intake; Morningness; Heel bone mineral density; Chronotype; Morning person (binary)	C-reactive protein levels; Morning person; Morningness; Menopause (age at onset); Bipolar disorder; Pulse pressure; Educational attainment (MTAG); Chronotype; Age at natural menopause; Calcium levels; Albumin levels; Serum albumin levels; Seropositivity (peptide co-occurrence module 12: H. pylori, for phages)); Trauma (confirmatory factor analysis Factor 9); Dried fruit consumption; Educational attainment (years of education); Educational attainment; Height; Albumin (maximum, inv-norm transformed); Depressive symptoms x dependent stressful life events interaction (1df test); Depressive symptoms x dependent stressful life events interaction (2df test); Neutrophil count; Headache; White blood cell count; Red cell distribution width; Sex hormone-binding globulin levels adjusted for BMI; C-reactive protein; Waist circumference adjusted for body mass index; A body shape index; Headache or migraine; Albumin (mean, inv-norm transformed); Albumin (minimum, inv-norm transformed); Total PHF-tau (SNP x SNP interaction)	Serum Albumin; Mental Competency	eGFRcreat (serum creatinine); Chronotype (morningness); Plasma C-reactive protein; Chronotype (Single question); Pulse Pressure; Serum Albumin; Calcium	Age at Natural Menopause; Basophil %; Neutrophil Count; eGFRcreat (Serum creatinine); Chronotype (Morningness); Plasma C-Reactive Protein; Monocyte %; Chronotype (Single question); Total Plasma Protein; Pulse Pressure; Neutrophil %; Serum Albumin; Calcium	Chronotype (morningness); Chronotype (Single question)
	MYH9			● Glycated Hemoglobin Levels [GWASC] ● Hemoglobin A1c levels [GWASC]						✓	✓		✓			✓		✓		• Artenimol: Artemisinin derivative; Antimalarial agent | Denoted to be a ligand for MYH9: PMID: 26340163: A derivative of artemisinin has been found to elevate Smad expression in human bronchial epithelial cells. Smad (central to TGF-β signaling) is shown to regulate MYH9 alongside TGF-B1 in lung fibroblasts, assisting with myofibroblast differentiation [PMID: 33519439]				increased circulating aspartate transaminase level ⚡️; preweaning lethality [complete penetrance]		Deafness [AD inheritance]; Macrothrombocytopenia and granulocyte inclusions with or without nephritis or sensorineural hearing loss [AD inheritance]		Hematocrit; Hemoglobin concentration; Mean corpuscular volume; Mean spheric corpuscular volume; Mean reticulocyte volume; Mean corpuscular hemoglobin	Symptoms concerning nutrition, metabolism, and development	Standing height; Height; Non-albumin protein; Heel bone mineral density; Estimated bone mineral density from heel ultrasounds	High light scatter reticulocyte count; Hemoglobin concentration; High light scatter reticulocyte percentage of red cells; Lung function (FEV1/FVC); Hematocrit; Hemoglobin; Mean platelet volume; Mean corpuscular hemoglobin; Blood protein levels; Mean corpuscular volume; Mean reticulocyte volume; Platelet count; Mean spheric corpuscular volume; Reticulocyte count; Reticulocyte fraction of red cells; Heel bone mineral density; Height; Hemoglobin levels; Hemoglobin A1c levels; Uterine leiomyomata; Chronic obstructive pulmonary disease liability (machine learning-based score); Uterine fibroids; Nephritis and nephropathy without mention of glomerulonephritis (PheCode 580.3); red blood cell count (RBC, maximum, inv-norm transformed); mean corpuscular hemoglobin (MCH, mean, inv-norm transformed); mean corpuscular hemoglobin (MCH, minimum, inv-norm transformed); mean corpuscular volume (MCV, mean, inv-norm transformed); mean corpuscular hemoglobin (MCH, maximum, inv-norm transformed); mean corpuscular volume (MCV, minimum, inv-norm transformed); Glycated hemoglobin levels; Serum total protein levels; Cytoskeleton-associated protein 2 levels; Apolipoprotein L1 levels; Non-albumin protein levels; Hypertensive chronic kidney disease (PheCode 401.22)	Platelet Function Tests	IGF-1; eGFRcreat (serum creatinine); Height; Blood Urea Nitrogen; Serum Creatinine	Mean Platelet Volume; Reticulocyte %; Highlight Scatter Reticulocyte %; Reticulocyte Count; Highlight Scatter Reticulocyte Count; IGF-1; Platelet Count; eGFRcreat (Serum creatinine); Mean Corpuscular Hemoglobin; Mean Sphered Cell Volume; Mean Reticulocyte Volume; Height; Blood Urea Nitrogen; Hemoglobin Concentration; Hematocrit; Mean Corpuscular Volume; Serum Creatinine; Hematocrit %
	SGIP1		● Type 2 Diabetes [OTG, GWASC] ● Polyneuropathy in Diabetes [T2DKP, CMDKP]		● Morningness [GWASC]; ● Short sleep duration (<5 hours) [GWASC] ● Chronotype [GWASC]	● Decaffeinated coffee consumption or major depression disorder [GWASC];		● Smoking initiation [GWASC] ● Drinks per week [GWASC]		✓	✓	✓	✓	✓	✓	✓		✓						abnormal nail morphology; increased circulating lipase level ⚡️; hyperactivity; abnormal lens morphology; abnormal digit morphology; abnormal retina blood vessel morphology 👁; increased startle reflex				Heel bone mineral density; Mean arterial pressure; Cerebrospinal fluid t-tau:AB1-42 ratio; Externalizing behaviour (multivariate analysis); Pulse pressure; Systolic blood pressure; Drive faster than motorway speed limit; Gamma glutamyl transpeptidase; Type 2 diabetes		Pulse rate (automated reading); Drive faster than motorway speed limit; Seen doctor (GP) for nerves, anxiety, tension or depression; Systolic Blood Pressure (automated reading); Estimated BMD; Broad depression; Automobile speeding propensity; Heel bone mineral density; Depression; Depressive symptoms (univariate); Estimated bone mineral density from heel ultrasounds; Resting heart rate	Heel bone mineral density (MTAG); Systolic blood pressure; Type 2 diabetes; Household income (MTAG); Depression; Depressive symptoms; Heel bone mineral density; Pulse pressure; Educational attainment (years of education); Automobile speeding propensity; White blood cell count; Leisure sedentary behaviour (television watching); Leisure sedentary behaviour (computer use); Mean arterial pressure; Neutrophil count; Gamma glutamyl transpeptidase; Externalizing behaviour (multivariate analysis); Lifetime major depressive disorder (MTAG); Cerebrospinal fluid t-tau:AB1-42 ratio; Risk-taking behavior (multivariate analysis); Smoking initiation; Depression (broad); Decaffeinated coffee consumption or major depression disorder; Systolic blood pressure (MTAG); Educational attainment; Height; Inflammatory bowel disease or major depressive disorder (pleiotropy); Pain (pleiotropy); Short sleep duration (<5 hours); Gamma glutamyl transferase levels; Morningness; Sunburns; Low tan response; C-reactive protein levels; Electrocardiogram morphology (amplitude at temporal datapoints); Chronotype; TPE interval (resting); QT interval; Resting heart rate; Drinks per week; JT interval; Diastolic blood pressure (MTAG); Heart failure; ECG latent space; heart rate (HR, maximum, inv-normal transformed); heart rate (HR, mean, inv-normal transformed); heart rate (HR, minimum, inv-normal transformed); Splenomegaly (PheCode 579.2)	Heart Rate	Diastolic Blood Pressure; Polyneuropathy in Diabetes; Heart Rate; Total Cholesterol; Systolic Blood Pressure; Pulse Pressure; Pulse Rate; Alkaline Phosphatase (ALP)	Diastolic Blood Pressure; Polyneuropathy in Diabetes; Heart Rate; White Blood Cell Count; Total Cholesterol; Neutrophil Count; Systolic Blood Pressure; Uterine Fibroids and Heavy Menstrual Bleeding; Age at Menarche; Pulse Pressure; Pulse Rate; Alkaline Phosphatase (ALP)
	JAKMIP3		● Metabolic syndrome [GWASC]					● Alcohol intake frequency [GWASA]; ● Drinks per week [GWASC];		✓	✓			✓	✓			✓						decreased circulating triglyceride level ⚡️				Neuritic plaques (SNP x SNP interaction)	Diseases of the salivary glands; Acquired hemolytic anemias; Autoimmune hemolytic anemias	Waist circumference; Hip circumference; Alcohol intake frequency; Body Mass Index; Weight; Impedance measures - Weight; Impedance measures - Body fat percentage; Impedance measures - Whole body fat mass; Impedance measures - Body Mass Index (BMI); Impedance measures - Impedance of arm (right); Impedance measures - Leg fat percentage (right); Impedance measures - Leg fat mass (right); Impedance measures - Leg fat percentage (left); Impedance measures - Leg fat mass (left); Impedance measures - Arm fat percentage (right); Impedance measures - Arm fat mass (right); Impedance measures - Arm fat percentage (left); Impedance measures - Arm fat mass (left); Impedance measures - Trunk fat percentage; Impedance measures - Trunk fat mass; Body Mass Index (female); Heel bone mineral density; Arms-arm fat ratio (female); Estimated bone mineral density from heel ultrasounds	Body mass index; Metabolic syndrome; Adult body size; Educational attainment (years of education); Predicted visceral adipose tissue; Body fat percentage; BMI and adiposity (confirmatory factor analysis Factor 7); Educational attainment; Drinks per week; Back pain; Metabolic biomarkers (multivariate analysis); BMI (standard GWA); Retinal nerve fibre layer (RNFL) thickness; Whole body fat mass (UKB data field 23100); Body mass index (MTAG); Adolescent idiopathic scoliosis; Cognitive ability, years of educational attainment or schizophrenia (pleiotropy); Highest math class taken; Mean corpuscular hemoglobin; Arthralgia/ankylosis of temporomandibular joint (PheCode 526.42)		Weight; BMI	Weight; BMI
	RRAS2								● 25-Hydroxyvitamin D levels [GWASA, GWASC] ● Serum 25-Hydroxyvitamin D levels [OTG] ● Vitamin D Levels [GWASC, PheGenI] ● Vitamin D levels or COVID-19 ● Serum 25-Hydroxyvitamin D levels (summer) [GWASC] ● Serum 25-Hydroxyvitamin D levels (winter) [GWASC] ● Serum 25-Hydroxyvitamin D level variance [GWASC] ● Serum 25-Hydroxyvitamin D levels x season interaction [GWASC]	✓	✓	✓	✓		✓	✓		✓			Tamoxifen: Allele A of rs11023197 is associated with increased frequency of relapse when treated with tamoxifen in people with Breast Neoplasms as compared to allele G.	• Tamoxifen: PMID: 19047159: RRAS2 polymorphism (-582C>T) is linked to elevated RRAS2 (TC21) levels, and higher risk of breast cancer recurrence after tamoxifen treatment.		hydrometra; decreased body weight ⚡️; abnormal thymus morphology 🦠; abnormal kidney morphology ⚡️; enlarged thymus 🦠; abnormal urinary bladder morphology; abnormal uterus morphology; increased NK cell number 🦠		Noonan syndrome 12 [AD inheritance]; Ovarian carcinoma		Weight; Cortical surface area; Waist-hip index; Serum 25-Hydroxyvitamin D levels; Refractive error; Brain morphology (MOSTest); Vertex-wise cortical surface area; Standing height; Waist-hip ratio; Urate levels; Waist-to-hip ratio adjusted for BMI; Vertex-wise sulcal depth		Height; Hip circumference; Standing height; Comparative height size at age 10; Sitting height; Body Mass Index; Weight; Impedance measures - Weight; Impedance measures - Body fat percentage; Impedance measures - Whole body fat mass; Impedance measures - Whole body fat-free mass; Impedance measures - Whole body water mass; Impedance measures - Body Mass Index (BMI); Impedance measures - Basal metabolic rate; Impedance measures - Leg fat mass (right); Impedance measures - Leg fat-free mass (right); Impedance measures - Leg predicted mass (right); Impedance measures - Leg fat mass (left); Impedance measures - Leg fat-free mass (left); Impedance measures - Leg predicted mass (left); Impedance measures - Arm fat percentage (right); Impedance measures - Arm fat mass (right); Impedance measures - Arm fat-free mass (right); Impedance measures - Arm predicted mass (right); Impedance measures - Arm fat percentage (left); Impedance measures - Arm fat mass (left); Impedance measures - Arm fat-free mass (left); Impedance measures - Arm predicted mass (left); Impedance measures - Trunk fat percentage; Impedance measures - Trunk fat mass; Impedance measures - Trunk fat-free mass; Impedance measures - Trunk predicted mass; 25-Hydroxyvitamin D level; Waist-hip ratio; Waist-hip ratio (female); Waist-hip ratio (adjusted for BMI); Waist-hip ratio (adjusted for BMI, female); Legs-leg fat ratio (female); Trunk-trunk fat ratio (female)	Serum 25-Hydroxyvitamin D levels; Vitamin D levels; Height; Waist-hip ratio; Refractive error; Cholesteryl ester levels in chylomicrons and extremely large VLDL; Edge-level brain connectivity (multivariate analysis); Hip index; Triglyceride levels in small LDL; Total lipid levels in small VLDL; Total triglycerides levels; Total lipid levels in VLDL; Triglyceride levels in VLDL; Brain morphology (MOSTest); Body surface area; Hip circumference adjusted for BMI; Waist-to-hip ratio adjusted for BMI; Waist-hip index; Vitamin D levels or COVID-19 (MTAG); Bone mineral density mean; Whole body fat mass (UKB data field 23100); Left-hemisphere visual network to right-hemisphere visual network white-matter structural connectivity; Hypertrophic cardiomyopathy; Hypertrophic cardiomyopathy (MTAG); High light scatter reticulocyte count; High light scatter reticulocyte percentage of red cells; Multiple sclerosis; HDL cholesterol levels; Glutamine levels; Free cholesterol levels in very large VLDL; Total lipid levels in very large VLDL; Cholesterol levels in very large VLDL; Triglycerides to total lipids ratio in very large HDL; Phospholipid levels in very large VLDL; Concentration of very large VLDL particles; Weight; Cortical surface area; Triglycerides to total lipids ratio in medium HDL; Triglycerides to total lipids ratio in large HDL; Cholesterol levels in large VLDL; Total lipid levels in large VLDL; Free cholesterol levels in large VLDL; Phospholipid levels in large VLDL; Phospholipids to total lipids ratio in large VLDL; Concentration of large VLDL particles; Triglycerides to total lipids ratio in small HDL; Concentration of small VLDL particles; Triglyceride levels in small VLDL; Ratio of triglycerides to phosphoglycerides; Spondin-1 levels; Vertex-wise cortical surface area; Body mass index; Ras-related protein R-Ras2 levels; Serum 25-Hydroxyvitamin D levels (summer); Serum 25-Hydroxyvitamin D levels (winter); Serum 25-Hydroxyvitamin D level variance; Serum 25-Hydroxyvitamin D levels x season interaction; Whole body fat free mass (UKB data field 23101)	Vitamin D	Serum ApoB; Non-HDL Cholesterol; Serum Creatinine; eGFRcreat (Serum creatinine)	Eosinophil %; Serum ApoB; Non-HDL Cholesterol; Serum Creatinine; eGFRcreat (Serum creatinine)
	PACSIN3					Fresh fruit consumption [T2DKP; CMDKP; SDKP]				✓	✓	✓		✓				✓												Standing height; Miserableness; Fed-up feelings; Hearing difficulty/problems with background noise; Systolic Blood Pressure (automated reading); Sitting height; Reaction time test - Mean time to correctly identify matches; Neuroticism score; Impedance measures - Whole body fat-free mass; Impedance measures - Whole body water mass; Impedance measures - Trunk fat-free mass; Impedance measures - Trunk predicted mass; Vascular/heart problems diagnosed by doctor: High blood pressure; Neuroticism; Depressive affect subcluster; Total body BMD; Estimated BMD; Neuroticism sum score; Miserableness (MIS); Fed-up feelings (FED_UP); Reaction time; Heel bone mineral density; Neuroticism general factor; Neuroticism (univariate); Estimated bone mineral density from heel ultrasounds	Educational attainment (years of education); Protein quantitative trait loci (liver); Total body bone mineral density; Heel bone mineral density; General factor of neuroticism; Venous thromboembolism; Triglyceride levels in HDL; Cholesterol esters in very large VLDL; Hypertension; Externalizing behaviour (multivariate analysis); Protein kinase C and casein kinase substrate in neurons protein 3 levels		Fresh fruit consumption	Fresh fruit consumption; Reticulocyte Count; Reticulocyte %	Fresh fruit consumption
	MAPT		● Metabolic syndrome [GWASC] ● Type 2 Diabetes [GWASC, T2DKP, CMDKP] ● Neuropathy in Type 2 Diabetes [T2DKP, CMDKP] ● Type 2 Diabetes with Neurological Manifestations [T2DKP, CMDKP] ● Type 2 Diabetes with Renal Manifestations [T2DKP, CMDKP] ● Diabetic Retinopathy [T2DKP, CMDKP]		● Getting up in the morning [GWASA]; ● Ease of getting up in the morning [GWASA, GWASC] ● Ease of waking up [T2DKP, CMDKP, SDKP] ● Nap during the day [GWASA] ● Sleep duration [GWASA, CMDKP, SDKP]; ● Daytime dozing / sleeping (narcolepsy)[GWASA]; ● Daytime napping [GWASA, GWASC, T2DKP, CMDKP, SDKP] ● Long sleep [GWASA]; ● Snoring [GWASA, GWASC]; ● Snoring adj BMI [T2DKP, CMDKP, SDKP]; ● Sleep Duration [GWASA, GWASC, T2DKP, CMDKP, SDKP] ● Sleep Duration [conditioning on sex and BMI [GWASA]	● F-cooking vegetables liking (derived food-liking factor) [GWASC] ● Herring Liking [GWASC] ● Mackerel Liking [GWASC] ● F-strong vegetable liking (derived food-liking factor) [GWASC] ● F-small fish liking (derived food-liking factor) [GWASC] ● Oily Fish Consumption [T2DKP, CMDKP, SDKP]	●Medication for pain relief, constipation, heartburn: Paracetamol [GWASA] ●Treatment/medication code: paracetamol [GWASA] ● Medication use (anilides) [GWASC]	● Drinks per Week [GWASA, GWASC]; ● Drinks per Day [GWASA]; ● Frequency of consuming six or more units of alcohol [GWASA] ● Maximum habitual alcohol consumption [GWASC] ● Alcohol Intake Frequency [GWASA] ● Lager Liking [GWASC] ● Lifetime smoking (without educational attainment) [GWASC] ● Alcohol Use Disorder [GWASC] ● Alcohol Consumption [GWASC] ● Smoking initiation [GWASC] ● Average weekly champagne plus white wine intake [GWASA]		✓	✓	✓	✓	✓	✓	✓	✓	✓		• Astemizole: Allergy [withdrawn due to arrhythmia risk] | Denoted to target MAPT • Flortaucipir; Flortaucipir F-18: radioactive tracers that bind to tau in brain, enabling PET imaging • Hydromethylthionine Mesylate: Alzheimer’s | Targets tau, preventing aggregation • Lansoprazole: Heartburn | Binds to aggregated tau • PBT-1033: Alzheimer’s | Modulates tau pathology				decreased exploration in new environment; decreased grip strength; polycystic kidney ⚡️; abnormal retina vasculature morphology 👁; persistence of hyaloid vascular system 👁; decreased total retina thickness 👁; increased fluid intake 💧 abnormal retina blood vessel morphology 👁		Susceptibility to Parkinson’s Disease [AD, Multifactorial inheritance]; Frontotemporal Dementia 1, with or without Parkinsonism [AD inheritance]; Pick disease [AD inheritance]; Progressive Supranuclear Palsy [AD inheritance]; Progressive Atypical Supranuclear Palsy [AR inheritance]			Osteoarthritis (localized);	Baldness; Neuroticism; Parkinson disease; Standing height; Average total household income before tax; Drive faster than motorway speed limit; Sleep duration; Getting up in morning; Nap during day; Snoring; Daytime dozing / sleeping (narcolepsy); Alcohol intake frequency; Average weekly champagne plus white wine intake; Comparative height size at age 10; Mood swings; Miserableness; Irritability; Sensitivity / hurt feelings; Fed-up feelings; Nervous feelings; Worrier / anxious feelings; Frequency of tenseness / restlessness in last 2 weeks; Electronic device use - Plays computer games; Hearing difficulty/problems with background noise; Relative age of first facial hair (male); Relative age voice broke (male); Age when periods started (menarche) (female); Systolic Blood Pressure (automated reading); Education - Qualifications; Sitting height; Neuroticism score; Impedance measures - Impedance of whole body; Impedance measures - Impedance of arm (right); Impedance measures - Impedance of arm (left); Impedance measures - Trunk fat percentage; Male-specific factors - Hair/balding pattern: Pattern 1; Male-specific factors - Hair/balding pattern: Pattern 3; Male-specific factors - Hair/balding pattern: Pattern 4; Mouth/teeth dental problems: Mouth ulcers; Medication for pain relief, constipation, heartburn: Paracetamol; Pain type(s) experienced in last month: Headache; Types of transport used (excluding work): Cycle; Treatment/medication code: paracetamol; Frequency of consuming six or more units of alcohol; Ease of getting up in the morning; Daytime napping; Depressive affect subcluster; Worry subcluster; Sum eosinophil basophil count (two-way meta); Eosinophil count (two-way meta); Eosinophil percentage of white cells (two-way meta); Eosinophil percentage of granulocytes (two-way meta); Hematocrit (two-way meta); Hemoglobin concentration (two-way meta); High light scatter percentage of red cells (two-way meta); High light scatter reticulocyte count (two-way meta); Lymphocyte percentage of white cells (two-way meta); Mean corpuscular volume (two-way meta); Monocyte count (two-way meta); Mean platelet volume (two-way meta); Neutrophil percentage of granulocytes (two-way meta); Neutrophil percentage of white cells (two-way meta); Red blood cell count (two-way meta); Red cell distribution width (two-way meta); Reticulocyte count (two-way meta); Sum basophil neutrophil count (three-way meta); Sum eosinophil basophil count (three-way meta); Eosinophil count (three-way meta); Eosinophil percentage of white cells (three-way meta); Eosinophil percentage of granulocytes (three-way meta); Hematocrit (three-way meta); Hemoglobin concentration (three-way meta); High light scatter percentage of red cells (three-way meta); High light scatter reticulocyte count (three-way meta); Lymphocyte percentage of white cells (three-way meta); Mean platelet volume (three-way meta); Neutrophil percentage of granulocytes (three-way meta); Neutrophil count (three-way meta); Neutrophil percentage of white cells (three-way meta); Red blood cell count (three-way meta); Red cell distribution width (three-way meta); Reticulocyte count (three-way meta); Neuroticism sum score; Mood swings (MOOD); Miserableness (MIS); Irritability (IRR); Sensitivity / hurt feelings (HURT); Fed-up feelings (FED_UP); Nervous feelings (NERV-FEEL); Worrier / anxious feelings (WORRY); Guilty feelings (GUILT); Educational attainment; Cognitive performance; Automobile speeding propensity; Drinks per week; Number of sexual partners; First PC of the four riskly behaviours; Waist-hip ratio; Waist-hip ratio (female); Waist-hip ratio (adjusted for BMI); Waist-hip ratio (adjusted for BMI, female); Mean corpuscular volume; Parkinson disease of sibling pairs (tier 1); Heel bone mineral density; Anilides; Neuroticism general factor; Long sleep; FEV1; FVC; PEF; Legs-leg fat ratio (female); Trunk-trunk fat ratio (female); Osteoarthritis of hip; Drinks per day; Neuroticism (univariate); Estimated bone mineral density from heel ultrasounds; Overall activity; Overall activity (conditioning sex and BMI); Sleep durataion; Sleep durataion (conditioning sex and BMI); Male pattern baldness (BOLT LMM infinitesimal mixed model); Male pattern baldness (BOLT LMM non-infinitesimal mixed model); Atrial fibrillation; Acceleration average; Total brain volume; Anterior limb of internal capsule fractional anisotropy; Fornix (cres) / Stria terminalis fractional anisotropy; Inferior fronto-occipital fasciculus axial diusivities; Superior longitudinal fasciculus axial diusivities; Anterior limb of internal capsule mean diusivities; Cingulum (cingulate gyrus) mean diusivities; External capsule mean diusivities; Genu of corpus callosum mean diusivities; Anterior limb of internal capsule radial diusivities; Average across all tracts radial diusivities; Fornix (cres) / Stria terminalis radial diusivities; Genu of corpus callosum radial diusivities	High light scatter reticulocyte count; Snoring; Hemoglobin concentration; White matter microstructure (fractional anisotropy); Immature fraction of reticulocytes; Reaction time; Neuroticism; Waist circumference adjusted for body mass index; General cognitive ability; Smoking initiation; Lung function (FVC); Systolic blood pressure; Neutrophil count; Body mass index; Sleep duration; Ease of getting up in the morning; Daytime nap; Osteoarthrosis (time to event); Cognitive ability (MTAG); Parkinson's disease; Neurociticism; Feeling miserable; Irritable mood; Feeling guilty; Experiencing mood swings; Worry too long after an embarrassing experience; Atrial fibrillation; Feeling hurt; Feeling worry; Male-pattern baldness; Waist-hip ratio; Red blood cell count; Mean reticulocyte volume; Neutrophil percentage of white cells; Mean spheric corpuscular volume; Arrhythmia; Aspartate aminotransferase levels; Serum alkaline phosphatase levels; Progressive supranuclear palsy; Lumbar spine bone mineral density; Interstitial lung disease; Depressed affect; Worry; Waist-to-hip ratio adjusted for BMI; Metabolic syndrome; White matter microstructure (axial diusivities); Hematocrit; White matter microstructure (radial diusivities); White matter microstructure (mean diusivities); Household income; Bioavailable testosterone levels; Osteoarthritis (hip); Alcohol consumption; Osteoarthritis; Protein quantitative trait loci (liver); Alcohol use disorder (total score); Alcohol use disorder (consumption score); Total testosterone levels; General factor of neuroticism; Medication use (anilides); IDP dMRI TBSS L1 Anterior corona radiata L; IDP dMRI TBSS MD Anterior corona radiata R; IDP dMRI TBSS ICVF Genu of corpus callosum; Left–right brain asymmetry; FOXO1/NUB1 protein level ratio; CTF1/ITGB1BP2 protein level ratio; CASP2/NUB1 protein level ratio; Appendicular lean mass; Schizophrenia or breast cancer (pleiotropy); Automobile speeding propensity; Risk-taking tendency (4-domain principal component model); Number of sexual partners; Brain region volumes; HDL cholesterol levels; Eosinophil counts; Balding type 1; Hemoglobin levels; White matter integrity (mean diffusivity); HDL cholesterol; Type 2 diabetes; Education attainment or alcohol use disorders; COVID-19 (hospitalized covid vs population); Platelet count; Type 1 diabetes; Edge-level brain connectivity (multivariate analysis); Externalizing behaviour (multivariate analysis); Cognitive processing speed; Waist-hip index; Low testosterone levels; A body shape index; Alzheimer's disease or educational attainment (pleiotropy); Educational attainment (years of education); Educational attainment (college completion); QRS complex (12-leadsum); Breast cancer; Primary biliary cirrhosis; Plasma t-tau levels; Free testosterone levels; Risk-taking behavior (multivariate analysis); Diastolic blood pressure; Heart failure (multivariate analysis); Maximum habitual alcohol consumption (MTAG); Problematic alcohol use (MTAG); Drinks per week; Attention deficit hyperactivity disorder or autism spectrum disorder or intelligence (pleiotropy); F-cooking vegetables liking (derived food-liking factor); Diastolic blood pressure (MTAG); Occupational attainment; Lifetime smoking (without educational attainment); Hip circumference adjusted for BMI; Educational attainment; Herring liking; Lager liking; Mackerel liking; F-strong vegetable liking (derived food-liking factor); F-small fish liking (derived food-liking factor); Circulating levels of total-tau; Interventricular septum cross-sectional area; Occipital area (unadjusted for global measures); Motor premotor area (unadjusted for global measures); Inferior parietal area (unadjusted for global measures); Orbitofrontal area (unadjusted for global measures); Cortical surface area; Ventromedial occipital thickness (unadjusted for global measures); Cortical thickness; Left molecular layer hippocampal volume (head); Posterolateral temporal area (unadjusted for global measures); Parsopercularis area (unadjusted for global measures); Superior parietal area (unadjusted for global measures); Superior temporal area (unadjusted for global measures); Right subiculum volume (head); COVID-19 severity; Dorsolateral prefrontal area (unadjusted for global measures); Anteromedial temporal area (unadjusted for global measures); Reaction time (standard GWA); Posterior diffusion tensor imaging along the perivascular space index; Omega-3 fatty acids to total fatty acids percentage (UKB data field 23451); Docosahexaenoic acid to total fatty acids percentage (UKB data field 23457); Headache or migraine; Ovarian cancer or hospitalized COVID-19 (pleiotropy); Breast cancer or hospitalized COVID-19 (pleiotropy); red cell diameter width (RDW, mean, inv-norm transformed); prostate-specific antigen (PSA, minimum, inv-norm transformed); mean corpuscular hemoglobin (MCH, mean, inv-norm transformed); neutrophil (fraction, minimum, inv-norm transformed); ISEI occupational score; CAMSIS occupational score; SIOPS occupational score; Left-hemisphere limbic network to caudate white-matter structural connectivity; eosinophil (absolute count, minimum, inv-norm transformed); Body mass index (BMI, maximum, inv-normal transformed); lymphocyte (fraction, maximum, inv-norm transformed); eosinophil (fraction, minimum, inv-norm transformed); eosinophil (fraction, mean, inv-norm transformed); hematocrit (mean, inv-norm transformed); hematocrit (minimum, inv-norm transformed); hemoglobin (mean, inv-norm transformed); mean corpuscular hemoglobin (MCH, minimum, inv-norm transformed); mean corpuscular hemoglobin (MCH, maximum, inv-norm transformed); Weight (mean, inv-normal transformed); red blood cell count (RBC, minimum, inv-norm transformed); red blood cell count (RBC, mean, inv-norm transformed); red blood cell count (RBC, maximum, inv-norm transformed); red cell diameter width (RDW, minimum, inv-norm transformed); red cell diameter width (RDW, maximum, inv-norm transformed); Weight (maximum, inv-normal transformed); Atrial fibrillation and flutter (PheCode 427.2); Atrial fibrillation (PheCode 427.21); Household income (MTAG); Generalized anxiety disorder (phenotype risk score); Post-traumatic stress disorder (mental health questionnaire or predicted); Generalized anxiety disorder (mental health questionnaire or predicted); Post-traumatic stress disorder (phenotype risk score); Refractive error; Severe COVID-19 or systemic lupus erythematosus; FEV1; Lymphocyte percentage of white cells; Peak expiratory flow; Feeling fed-up; Cortical surface area (MOSTest); Heel bone mineral density; IDP dMRI ProbtrackX MD atr l; IDP dMRI ProbtrackX L2 atr l; IDP dMRI TBSS ICVF Retrolenticular part of internal capsule L; IDP dMRI TBSS ICVF Anterior corona radiata R; IDP dMRI TBSS ICVF Anterior limb of internal capsule R; Idiopathic pulmonary fibrosis; Alcohol consumption (drinks per week); Parkinson's disease or first degree relation to individual with Parkinson's disease; Cortical surface area (global PC1); Serum total protein levels; Serum albumin levels; Thalamus volume; Age at first birth; Chronic pain (confirmatory factor analysis Factor 18); Hand grip strength; Dorsomedial frontal area (unadjusted for global measures); Left hippocampal volume (body); Dorsolateral prefrontal thickness (unadjusted for global measures); Inferior parietal thickness (unadjusted for global measures); Precuneus area (unadjusted for global measures); Left ventricular end diastole anterospetal wall thickness; Brain age gap; Common executive function; Left ventricular mass indexed by body surface area; Left ventricular mass; neutrophil (fraction, mean, inv-norm transformed); neutrophil (fraction, maximum, inv-norm transformed); Primary open angle glaucoma (PheCode 365.11); Portal hypertension (PheCode 571.81); Chronic obstructive pulmonary disease; Corticobasal degeneration; CDKN2D/CNPY4 protein level ratio; Subcortical brain region volumes; Highest math class taken; Educational attainment (MTAG); Highest math class taken (MTAG); DNA methylation variation (age effect); Education attainment or autism spectrum disorders; Anxiety score; Height; Cognitive aspects of educational attainment; Breast cancer or ovarian cancer (pleiotropy); COVID-19 hospitalization or systemic lupus erythematosus (MTAG); Severe COVID-19 or systemic lupus erythematosus (MTAG); Middle temporal thickness (unadjusted for global measures); Post-traumatic stress disorder symptom severity (re-experiencing); Pain (pleiotropy); Major depressive disorder or severe COVID-19 (pleiotropy); Major depressive disorder or hospitalized COVID-19 (pleiotropy)	Platelet Function Tests; Lung Diseases, Interstitial; tau Proteins; Bone Density; Electrocardiography; Supranuclear Palsy, Progressive; Parkinson Disease	Waist-Hip Ratio adj BMI; Neuropathy in Type 2 Diabetes; Diastolic Blood Pressure; Dilated CardioMyopathy, Strict Definition; Primary Open-Angle Glaucoma; Type 2 Diabetes with Neurological Manifestations; Ease Of Waking Up; AST-ALT Ratio; HDL Cholesterol; Kidney Stone Disease; IGF-1; Sleep Duration; Phosphate; Type 2 Diabetes; Photoreceptor cell outer nuclear layer thickness; Snoring Adj BMI; Type 2 Diabetes with Renal Manifestations; OPL Retinal Layer Thickness; Dilated Cardiomyopathy, Broad definition; Atrial Fibrillation; Waist-Hip Ratio; RNFL Retinal Layer Thickness; Oily Fish Consumption; Daytime Napping (usually v. Never/rarely/sometimes); Hypothyroidism; Diabetic Retinopathy; Hypothyroidism, not otherwise specified	Waist-Hip Ratio adj BMI; Neuropathy in Type 2 Diabetes; Diastolic Blood Pressure; Dilated Cardiomyopathy, strict definition; Mean Platelet Volume; Primary Open-Angle Glaucoma; Type 2 Diabetes with Neurological Manifestations; Ease Of Waking Up; AST-ALT Ratio; Eosinophil %; HDL Cholesterol; Monocyte Count; Kidney Stone Disease; IGF-1; Neutrophil %; Mean Sphered Cell Volume; Red Blood Cell Count; Sleep Duration; Phosphate; Type 2 Diabetes; Photoreceptor cell Outer Nuclear Layer Thickness; Snoring Adj BMI; Hematocrit %; Type 2 Diabetes with Renal Manifestations; Reticulocyte %; Highlight Scatter Reticulocyte Count; OPL Retinal Layer Thickness; Dilated CardioMyopathy, broad definition; Atrial Fibrillation; Waist-hip Ratio; RNFL Retinal Layer Thickness; Oily Fish Consumption; Mean Diffusitivity in Cerebral Small Vessel Disease; Daytime Napping; Reticulocyte Count; Hypothyroidism; Diabetic Retinopathy; Hypothyroidism, not otherwise specified; Lymphocyte Count; Lymphocyte %; Immature Reticulocyte Fraction; Mean Reticulocyte Volume	Ease Of Waking Up; Neuroticism; Sleep Duration; Snoring Adj BMI; Depressed Affect; Oily Fish Consumption; Daytime Napping; Worry
	HOXB1				● Insomnia [GWASC]					✓					✓			✓								Facial paresis, hereditary congenital [AR inheritance]				Red blood cell count (two-way meta); Red blood cell count (three-way meta); PEF	Hemoglobin levels; Lung function (FEV1/FVC); Waist circumference adjusted for body mass index; Cortical surface area; Insomnia; Peak expiratory flow; Body mass index; Dental caries; Red blood cell count; Height; red blood cell count (RBC, minimum, inv-norm transformed); hemoglobin (mean, inv-norm transformed); Prostate cancer; hemoglobin (minimum, inv-norm transformed); hematocrit (mean, inv-norm transformed); red blood cell count (RBC, maximum, inv-norm transformed)		Keratoconus	Hematocrit; Keratoconus
	Prior genomic loci mapped to these genes were queried in Open Target Genetics API (https://genetics.opentargets.org/api, v22.10), PheWeb top hits (https://pheweb.org/UKB-TOPMed/top_hits), GWAS Atlas (https://atlas.ctglab.nl/PheWAS), GWAS Catalog (https://www.ebi.ac.uk/gwas/), and PheGenI (https://www.ncbi.nlm.nih.gov/gap/phegeni), restricting to p<5e-08 associations. Loci mapped to these genes were additionally queried from Common Metabolic Disorders Knowledge Portal (https://hugeamp.org/), Type 2 Diabetes Knowledge Portal (https://t2d.hugeamp.org/), and Sleep Disorders Knowledge Portal, restricting to HUGE scores >=30. Annotations on drug/therapeutic connections to each gene were retrieved from DrugBank (https://go.drugbank.com/), PharmGKB (https://www.pharmgkb.org/), and DGIdb (restricting to Interaction Score >=1, https://dgidb.org/). Implications of gene knockout from mice models were retrieved from the International Mouse Phenotyping Consortium via https://www.mousephenotype.org/. Human Mendelian disorders associated with a given gene were retrieved from OMIM via https://omim.org/.

### Sheet: S9
	Supplementary Table 9. STRING Protein-Protein Interaction Network Enrichment Analysis Results
	Exposure Outcome	Source	Category	Term ID	Term	FDR (<0.05)	Proteins	PPI enrichment p-value	PPI Network	Queried Proteins
	INS LTST	GO Function	SERPIN	GO:0004867	Serine-type endopeptidase inhibitor activity	0.00014	SERPINB10,SERPINB13,SERPINB3,SERPINB12,SERPINB5	6.68e-07		CCDC85A, EFEMP1, PNPT1, SMEK2, VRK2, BCL2, KIAA1468, PHLPP1, PIGN, SERPINB10, SERPINB3, SERPINB5, TNFRSF11A, VPS4B, ZCCHC2, BCL2, KDSR, KIAA1468, PHLPP1, PIGN, SERPINB10, SERPINB12, SERPINB13, SERPINB3, SERPINB5, TNFRSF11A, VPS4B, ZCCHC2
		STRING clusters	Skin	CL:34247	Mixed, incl. Pachyonychia congenita, and Epidermolysis bullosa simplex Dowling-Meara type	0.0024	SERPINB13,SERPINB3,SERPINB5
		STRING clusters	Skin	CL:34117	Formation of the cornified envelope, and Serpin, conserved site	0.0058	SERPINB13,SERPINB3,SERPINB12,SERPINB5
		STRING clusters	Actin Filament Cellular Dynamics	CL:8432	Mixed, incl. Actin interacting protein 3, and Actin-filament associated protein	0.0126	RELCH,ZCCHC2
		KEGG	Infection	hsa05146	Amoebiasis	0.0369	SERPINB10,SERPINB13,SERPINB3
		Monarch	EpCAM	EFO:0010574	Epithelial cell adhesion molecule measurement	0.0063	CCDC85A,VRK2,PPP4R3B
		UniProt Keywords	SERPIN	KW-0722	Serine protease inhibitor	0.0006	SERPINB10,SERPINB13,SERPINB3,SERPINB12
		InterPro	SERPIN	IPR000215	Serpin family	1.06e-06	SERPINB10,SERPINB13,SERPINB3,SERPINB12,SERPINB5
		InterPro	SERPIN	IPR023795	Serpin, conserved site	1.06e-06	SERPINB10,SERPINB13,SERPINB3,SERPINB12,SERPINB5
		InterPro	SERPIN	IPR023796	Serpin domain	1.06e-06	SERPINB10,SERPINB13,SERPINB3,SERPINB12,SERPINB5
		InterPro	SERPIN	IPR036186	Serpin superfamily	1.06e-06	SERPINB10,SERPINB13,SERPINB3,SERPINB12,SERPINB5
		InterPro	SERPIN	IPR042178	Serpin superfamily, domain 1	1.06e-06	SERPINB10,SERPINB13,SERPINB3,SERPINB12,SERPINB5
		InterPro	SERPIN	IPR042185	Serpin superfamily, domain 2	1.06e-06	SERPINB10,SERPINB13,SERPINB3,SERPINB12,SERPINB5
		SMART	SERPIN	SM00093	SERine Proteinase INhibitors	1.83e-07	SERPINB10,SERPINB13,SERPINB3,SERPINB12,SERPINB5
	GL LTST	GO Process	Development	GO:0048704	Embryonic skeletal system morphogenesis	3.59e-09	HOXB8,HOXB5,HOXB7,HOXB9,HOXB4,HOXB2,HOXB1,HOXB3,HOXB6,TFAP2A	< 1.0e-16		NKIRAS1, NR1D2, RPL15, THRB, UBE2E1, UBE2E2, PCDH7, TFAP2A, FAM8A1, CAP2, AK4, DNAJC6, DYNLT5, GADD45A, INSL5, JAK1, LEPR, LEPROT, LRRC7, PDE4B, RAVER2, ROR1, SGIP1, SLC35D1, TCTEX1D1, WLS, BNIP3, DPYSL4, GLRX3, INPP5A, JAKMIP3, PWWP2B, STK32C, TCERG1L, CBX1, CDK5RAP3, COPZ2, HOXB1, HOXB13, HOXB2, HOXB3, HOXB4, HOXB5, HOXB6, HOXB7, HOXB8, HOXB9, NFE2L1, PNPO, PRAC1, PRR15L, SCRN2, SKAP1, SNX11, SP6
		GO Process	Development	GO:0009952	Anterior/posterior pattern specification	2.54e-06	HOXB8,HOXB5,HOXB7,HOXB9,HOXB4,HOXB2,WLS,HOXB1,HOXB3,HOXB6
		GO Process	Development	GO:0001501	Skeletal system development	0.00032	HOXB8,HOXB5,HOXB7,HOXB9,HOXB4,LEPR,HOXB2,HOXB1,HOXB3,HOXB6,TFAP2A
		GO Process	Development	GO:0048598	Embryonic morphogenesis	0.00086	HOXB8,HOXB5,HOXB7,HOXB9,HOXB4,HOXB2,WLS,HOXB1,HOXB3,HOXB6,TFAP2A
		GO Process	Development	GO:0009887	Animal organ morphogenesis	0.0033	HOXB8,HOXB5,HOXB7,HOXB13,HOXB9,HOXB4,HOXB2,WLS,HOXB1,THRB,HOXB3,HOXB6,TFAP2A
		GO Process	Development	GO:0021546	Rhombomere development	0.0033	HOXB2,HOXB1,HOXB3
		GO Process	Development	GO:0021602	Cranial nerve morphogenesis	0.0033	HOXB2,HOXB1,HOXB3,TFAP2A
		GO Process	Transcription Regulation	GO:0045944	Positive regulation of transcription by RNA polymerase II	0.0058	HOXB5,HOXB7,PWWP2B,HOXB9,NR1D2,HOXB4,HOXB2,SKAP1,NFE2L1,HOXB1,THRB,HOXB3,CDK5RAP3,TFAP2A
		GO Process	Transcription Regulation	GO:0006357	Regulation of transcription by RNA polymerase II	0.0089	HOXB8,HOXB5,HOXB7,HOXB13,PWWP2B,HOXB9,NR1D2,HOXB4,HOXB2,SKAP1,NFE2L1,HOXB1,GADD45A,CBX1,THRB,HOXB3,HOXB6,SP6,CDK5RAP3,TFAP2A
		GO Process	Development	GO:0021783	Preganglionic parasympathetic fiber development	0.0158	HOXB2,HOXB1,TFAP2A
		GO Process	Development	GO:0048532	Anatomical structure arrangement	0.0176	HOXB2,HOXB1,TFAP2A
		GO Process	Development	GO:0060216	Definitive hemopoiesis	0.0185	HOXB4,HOXB3,CDK5RAP3
		GO Process	Development	GO:0021570	Rhombomere 4 development	0.0299	HOXB2,HOXB1
		GO Process	Transcription Regulation	GO:0006355	Regulation of transcription, DNA-templated	0.0368	HOXB8,HOXB5,HOXB7,HOXB13,PWWP2B,HOXB9,NR1D2,HOXB4,HOXB2,SKAP1,NFE2L1,HOXB1,TCERG1L,GADD45A,ROR1,CBX1,THRB,HOXB3,HOXB6,SP6,CDK5RAP3,TFAP2A
		GO Process	Development	GO:0009653	Anatomical structure morphogenesis	0.0368	CAP2,HOXB8,HOXB5,HOXB7,HOXB13,HOXB9,HOXB4,LEPR,HOXB2,DPYSL4,WLS,NFE2L1,HOXB1,THRB,HOXB3,HOXB6,TFAP2A
		GO Process	DNA/RNA Dynamics	GO:0051252	Regulation of RNA metabolic process	0.0368	HOXB8,HOXB5,HOXB7,HOXB13,PWWP2B,HOXB9,NR1D2,HOXB4,HOXB2,SKAP1,NFE2L1,HOXB1,TCERG1L,GADD45A,RAVER2,ROR1,CBX1,THRB,HOXB3,HOXB6,SP6,CDK5RAP3,TFAP2A
		GO Process	Diet/Food Intake	GO:0060259	Regulation of feeding behavior	0.0368	INSL5,LEPR,SGIP1
		GO Process	DNA/RNA Dynamics	GO:0019219	Regulation of nucleobase-containing compound metabolic process	0.0389	HOXB8,HOXB5,HOXB7,HOXB13,PWWP2B,HOXB9,NR1D2,HOXB4,HOXB2,SKAP1,NFE2L1,HOXB1,TCERG1L,GADD45A,RAVER2,ROR1,CBX1,AK4,THRB,HOXB3,HOXB6,SP6,CDK5RAP3,TFAP2A
		GO Process	Cellular Dynamics	GO:0031326	Regulation of cellular biosynthetic process	0.0497	HOXB8,HOXB5,HOXB7,HOXB13,PWWP2B,HOXB9,NR1D2,HOXB4,LEPR,HOXB2,SKAP1,NFE2L1,HOXB1,TCERG1L,GADD45A,ROR1,CBX1,AK4,THRB,HOXB3,HOXB6,SP6,CDK5RAP3,TFAP2A
		GO Function	Transcription Regulation	GO:0000977	RNA polymerase II transcription regulatory region sequence-specific DNA binding	0.014	HOXB8,HOXB5,HOXB7,HOXB13,HOXB9,NR1D2,HOXB4,HOXB2,NFE2L1,HOXB1,THRB,HOXB3,HOXB6,SP6,TFAP2A
		GO Function	Transcription Regulation	GO:0000978	RNA polymerase II cis-regulatory region sequence-specific DNA binding	0.014	HOXB5,HOXB7,HOXB13,HOXB9,NR1D2,HOXB4,HOXB2,NFE2L1,HOXB1,THRB,HOXB3,HOXB6,SP6,TFAP2A
		GO Function	Transcription Regulation	GO:0000981	DNA-binding transcription factor activity, RNA polymerase II-specific	0.014	HOXB8,HOXB5,HOXB7,HOXB13,HOXB9,NR1D2,HOXB4,HOXB2,NFE2L1,HOXB1,THRB,HOXB3,HOXB6,SP6,TFAP2A
		GO Function	Transcription Regulation	GO:0140110	Transcription regulator activity	0.0185	HOXB8,HOXB5,HOXB7,HOXB13,HOXB9,NR1D2,HOXB4,HOXB2,NFE2L1,HOXB1,TCERG1L,THRB,HOXB3,HOXB6,SP6,TFAP2A
		GO Function	ISGylation	GO:0042296	ISG15 transferase activity	0.0449	UBE2E1,UBE2E2
		GO Component	DNA/RNA Dynamics	GO:0000785	Chromatin	0.00045	HOXB8,HOXB5,HOXB7,HOXB13,HOXB9,NR1D2,HOXB4,HOXB2,NFE2L1,HOXB1,CBX1,THRB,HOXB3,HOXB6,SP6,TFAP2A
		STRING clusters	Development	CL:20390	Homeobox protein, antennapedia type, conserved site, and Proximal/distal pattern formation	1.02e-11	HOXB8,HOXB5,HOXB7,HOXB9,HOXB4,HOXB2,HOXB1,HOXB3,HOXB6
		STRING clusters	Development	CL:20392	Mixed, incl. Rhombomere development, and PBX, PBC domain	2.45e-06	HOXB8,HOXB9,HOXB2,HOXB1,HOXB3
		STRING clusters	Development	CL:20431	Homeobox protein, antennapedia type	1.06e-05	HOXB5,HOXB7,HOXB4,HOXB6
		UniProt Keywords	Development	KW-0371	Homeobox	7.43e-07	HOXB8,HOXB5,HOXB7,HOXB13,HOXB9,HOXB4,HOXB2,HOXB1,HOXB3,HOXB6
		UniProt Keywords	Development	KW-0217	Developmental protein	0.0195	HOXB8,HOXB5,HOXB7,HOXB13,HOXB9,HOXB4,HOXB2,WLS,HOXB1,HOXB3,HOXB6
		UniProt Keywords	DNA/RNA Dynamics	KW-0238	DNA-binding	0.0448	HOXB8,HOXB5,HOXB7,HOXB13,HOXB9,NR1D2,HOXB4,HOXB2,NFE2L1,HOXB1,THRB,HOXB3,HOXB6,SP6,TFAP2A
		InterPro	Development	IPR001827	Homeobox protein, antennapedia type, conserved site	4.66e-09	HOXB8,HOXB5,HOXB7,HOXB4,HOXB2,HOXB3,HOXB6
		InterPro	Development	IPR020479	Homeobox domain, metazoa	2.62e-08	HOXB8,HOXB5,HOXB7,HOXB9,HOXB4,HOXB2,HOXB1,HOXB3,HOXB6
		InterPro	Development	IPR017970	Homeobox, conserved site	3.18e-07	HOXB8,HOXB5,HOXB7,HOXB13,HOXB9,HOXB4,HOXB2,HOXB1,HOXB3,HOXB6
		InterPro	Development	IPR001356	Homeobox domain	2.23e-06	HOXB8,HOXB5,HOXB7,HOXB13,HOXB9,HOXB4,HOXB2,HOXB1,HOXB3,HOXB6
		InterPro	Development	IPR009057	Homeobox-like domain superfamily	1.46e-05	HOXB8,HOXB5,HOXB7,HOXB13,HOXB9,HOXB4,HOXB2,HOXB1,HOXB3,HOXB6
		InterPro	Development	IPR017995	Homeobox protein, antennapedia type	0.00011	HOXB5,HOXB7,HOXB4,HOXB6
		SMART	Development	SM00389	Homeodomain	9.45e-07	HOXB8,HOXB5,HOXB7,HOXB13,HOXB9,HOXB4,HOXB2,HOXB1,HOXB3,HOXB6
	HbA1c LTST	Monarch	Lipids	EFO:0004612	High density lipoprotein cholesterol measurement	4.93e-08	DDB2,FNBP4,RAPSN,MTCH2,F2,MADD,SLC39A13,C11orf49,PTPRJ,CKAP5,CELF1,MYBPC3,NR1H3	4.17e-11		ACP2, ARFGAP2, ARHGAP1, ATG13, C11orf49, CELF1, CKAP5, CSTPP1, DDB2, F2, FAM180B, FNBP4, HARBI1, KBTBD4, LRP4, MADD, MDK, MTCH2, MYBPC3, NDUFS3, NR1H3, NUP160, PACSIN3, PTPMT1, PTPRJ, RAPSN, SLC39A13, SPI1, ZNF408
		Monarch	Lipids	EFO:0004732	Lipoprotein measurement	5.68e-06	SPI1,DDB2,FNBP4,RAPSN,MTCH2,F2,MADD,SLC39A13,C11orf49,PTPRJ,CKAP5,CELF1,MYBPC3,NR1H3
		Monarch	Vision	EFO:0004695	Intraocular pressure measurement	5.47e-05	SPI1,RAPSN,F2,PTPRJ,CKAP5,MYBPC3,NR1H3
		Monarch	Lipids	EFO:0004614	Apolipoprotein A 1 measurement	0.00014	SPI1,DDB2,RAPSN,MADD,SLC39A13,CELF1,MYBPC3,NR1H3
		Monarch	Cognitive or Psychiatric	EFO:0006848	Mental or behavioural disorder biomarker	0.00014	SPI1,DDB2,FNBP4,RAPSN,MADD,SLC39A13,NUP160,C11orf49,LRP4,ARFGAP2,CELF1,MYBPC3,NR1H3
		Monarch	Cognitive or Psychiatric	EFO:0008475	Mood instability measurement	0.0023	RAPSN,NUP160,CELF1,NR1H3
		Monarch	Bone Health	EFO:0003923	Bone density	0.0086	DDB2,ZNF408,ARHGAP1,NUP160,C11orf49,LRP4,PTPRJ,CKAP5,CELF1
		Monarch	Cardiovascular	EFO:0005538	Thrombin generation potential measurement	0.0132	PTPRJ,MYBPC3
		Monarch	Cognitive or Psychiatric	EFO:0007803	Emotional symptom measurement	0.0141	SPI1,DDB2,MADD,C11orf49,NR1H3
		Monarch	Cardiovascular	EFO:0005278	Cardiovascular disease biomarker measurement	0.0148	SPI1,DDB2,RAPSN,MADD,SLC39A13,NUP160,C11orf49,LRP4,CKAP5,CELF1,MYBPC3,NR1H3
		Monarch	Cognitive or Psychiatric	EFO:0009598	Feeling miserable measurement	0.0148	SPI1,C11orf49,NR1H3
		Monarch	Anthroprometrics	EFO:0004340	Body mass index	0.0225	SPI1,FNBP4,MTCH2,MADD,NUP160,C11orf49,CKAP5,CELF1,MYBPC3
		Monarch	Cognitive or Psychiatric	EFO:0008354	Cognitive function measurement	0.0225	SPI1,MTCH2,ARHGAP1,LRP4,ATG13,ARFGAP2,MYBPC3
		Monarch	Skin	HP:0011356	Regional abnormality of skin	0.0225	DDB2,RAPSN,MADD,SLC39A13,LRP4,MYBPC3
		Monarch	Cognitive or Psychiatric	EFO:0007660	Neuroticism measurement	0.0325	RAPSN,MADD,NUP160,LRP4,ARFGAP2
	GL STST	Pfam	Redox Activity	PF13899	Thioredoxin-like	0.0143	AGR3,AGR2	2.4e-05		AGR2, AGR3, ARL4A, DGKB, ETV1, ISPD, LRRC72, MEOX2, SCIN, SOSTDC1, VWDE, DEC1, PAPPA, TNC, APOL3, MYH9
	HbA1c STST	STRING clusters	Neurological	CL:30407	Mixed, incl. Koolen de Vries syndrome, and ADP-ribosylation factor-like protein 17	3.55e-12	LRRC37A,SPPL2C,ARL17A,ARHGAP27,STH,LRRC37A2,ARL17B	< 1.0e-16		AGAP1, ARL4C, COPS8, SH3BP4, SPP2, TRPM8, UGT1A1, UGT1A8, USP40, BTBD10, COPB1, CYP2R1, INSC, PDE3B, PSMA1, PTH, RRAS2, SOX6, SPON1, ARHGAP27, ARL17A, ARL17B, CCDC103, CCDC43, CDC27, CRHR1, EFTUD2, FAM187A, GOSR2, HEXIM2, HOXB1, HOXB2, ITGB3, KANSL1, KPNB1, LRRC37A, LRRC37A2, MAPT, MYL4, NSF, PLEKHM1, RPRML, SP6, SPATA32, SPPL2C, STH, WNT3, WNT9B
		STRING clusters	Neurological	CL:30410	ADP-ribosylation factor-like protein 17, and LRRC37A/B like protein 1, C-terminal	1.09e-09	LRRC37A,ARL17A,ARHGAP27,LRRC37A2,ARL17B
		Monarch	Cognitive or Psychiatric	EFO:0008393	Reaction time measurement	1.98e-05	WNT3,ARL17A,MAPT,NSF,KANSL1,CDC27,LRRC37A2,ARL17B
		Monarch	Neurological	EFO:0005674	White matter microstructure measurement	2.74e-05	WNT3,MAPT,NSF,KANSL1,PLEKHM1,ARHGAP27,ARL17B
		Monarch	Cognitive or Psychiatric	EFO:0007660	Neuroticism measurement	4.02e-05	WNT3,MAPT,NSF,CRHR1,KANSL1,PLEKHM1,ARHGAP27,ARL17B
		Monarch	Cognitive or Psychiatric	EFO:0008475	Mood instability measurement	6.9e-05	WNT3,MAPT,NSF,KANSL1,ARL17B
		Monarch	Cognitive or Psychiatric	EFO:0009595	Guilt measurement	0.00011	WNT3,MAPT,KANSL1,ARL17B
		Monarch	Cardiovascular	EFO:0004509	Hemoglobin measurement	0.00012	WNT3,LRRC37A,SPPL2C,ARL17A,MAPT,HOXB1,NSF,KANSL1,ARHGAP27,LRRC37A2,ARL17B,GOSR2
		Monarch	Cognitive or Psychiatric	EFO:0009599	Feeling emotionally hurt measurement	0.00012	WNT3,MAPT,NSF,KANSL1
		Monarch	Cognitive or Psychiatric	EFO:0009594	Irritability measurement	0.00033	WNT3,MAPT,KANSL1,ARL17B
		Monarch	Cognitive or Psychiatric	EFO:0008354	Cognitive function measurement	0.00044	WNT3,ARL17A,MAPT,NSF,CRHR1,KANSL1,CDC27,LRRC37A2,ARL17B
		Monarch	Neurological	EFO:0008381	Total cortical area measurement	0.00052	WNT3,NSF,CRHR1
		Monarch	Cognitive or Psychiatric	EFO:0007803	Emotional symptom measurement	0.00086	WNT3,MAPT,NSF,CRHR1,KANSL1,ARL17B
		Monarch	Cognitive or Psychiatric	EFO:0009589	Worry measurement	0.0022	MAPT,NSF,CRHR1,KANSL1
		Monarch	Neurological	EFO:0004464	Brain measurement	0.0036	WNT3,ARL17A,MAPT,NSF,CRHR1,KANSL1,PLEKHM1,ARHGAP27,LRRC37A2,ARL17B
		Monarch	Neurological	EFO:0004886	Intracranial volume measurement	0.004	WNT3,CRHR1,KANSL1
		Monarch	Cognitive or Psychiatric	EFO:0004337	Intelligence	0.0065	WNT3,ARL17A,MAPT,MYL4,NSF,KANSL1,LRRC37A2,ARL17B
		Monarch	Cardiovascular	EFO:0004503	Hematological measurement	0.0068	WNT3,WNT9B,CCDC43,LRRC37A,SPATA32,SPPL2C,ARL17A,MAPT,HOXB1,NSF,KANSL1,PLEKHM1,ARHGAP27,CDC27,ITGB3,LRRC37A2,ARL17B,GOSR2
		Monarch	Cognitive or Psychiatric	EFO:0009588	Feeling \fed-up\ measurement	0.0077	NSF,KANSL1,ARL17B
		Monarch	Cognitive or Psychiatric	EFO:0009598	Feeling miserable measurement	0.0116	MAPT,NSF,KANSL1
		Monarch	Cognitive or Psychiatric	EFO:0003889	Functional laterality	0.0251	WNT3,ARL17A,LRRC37A2
		Monarch	Cognitive or Psychiatric	EFO:0009902	Handedness	0.0251	WNT3,ARL17A,LRRC37A2
		Monarch	Neurological	EFO:0010736	Cortical surface area measurement	0.0251	WNT3,NSF,CRHR1,PLEKHM1
		Monarch	Hepatic or Renal	EFO:0009795	Serum urea measurement	0.0358	WNT3,WNT9B,MYL4,GOSR2
		Monarch	Cognitive or Psychiatric	EFO:0003925	Cognition	0.0437	WNT3,ARL17A,MAPT,MYL4,NSF,CRHR1,KANSL1,LRRC37A2,ARL17B
		DISEASES	Neurological	DOID:0050880	Koolen de Vries syndrome	0.00046	LRRC37A,SPPL2C,KANSL1
		Pfam	Protein Processing	PF15840	ADP-ribosylation factor-like protein 17	0.0289	ARL17A,ARL17B
		Pfam	Protein Processing	PF00025	ADP-ribosylation factor family	0.036	ARL17A,ARL17B
		Pfam	Neurological	PF14914	LRRC37A/B like protein 1 C-terminal domain	0.036	LRRC37A,LRRC37A2
		Pfam	Neurological	PF15779	Leucine-rich repeat-containing protein 37 family	0.036	LRRC37A,LRRC37A2
	For each of the 18 loci, grouped according to exposure and outcome - mapped genes (Table S3) were queried in STRINGv12.0 (https://string-db.org/cgi/input?sessionId=b7I4bZLA6ebY&input_page_active_form=multiple_identifiers) to identify protein-protein interaction networks and store results from enrichment analyses. For the protein-protein interactions default settings were used (medium confidence score >=0.4) and disconnected nodes not visualized.

### Sheet: S10
	Supplementary Table 10. FUMA GENE2FUNC Gene Set Enrichment Analysis Results
	Source	GeneSet	Category	adjP (<0.05)	genes	Queried Genes	Exposure Phenotype
	GO_mf	GOMF_SERINE_TYPE_ENDOPEPTIDASE_INHIBITOR_ACTIVITY	SERPIN	2.47646e-05	SERPINB5:SERPINB12:SERPINB13:SERPINB3:SERPINB10	CCDC85A, EFEMP1, PNPT1, SMEK2, VRK2, BCL2, KIAA1468, PHLPP1, PIGN, SERPINB10, SERPINB3, SERPINB5, TNFRSF11A, VPS4B, ZCCHC2, BCL2, KDSR, KIAA1468, PHLPP1, PIGN, SERPINB10, SERPINB12, SERPINB13, SERPINB3, SERPINB5, TNFRSF11A, VPS4B, ZCCHC2	INS LTST
	GO_mf	GOMF_ENDOPEPTIDASE_REGULATOR_ACTIVITY	Protein Processing	0.000475824	SERPINB5:SERPINB12:SERPINB13:SERPINB3:SERPINB10		INS LTST
	GO_mf	GOMF_PEPTIDASE_REGULATOR_ACTIVITY	Protein Processing	0.000872153	SERPINB5:SERPINB12:SERPINB13:SERPINB3:SERPINB10		INS LTST
	GO_mf	GOMF_ENZYME_INHIBITOR_ACTIVITY	Enzyme Inhibition	0.00564871	SERPINB5:SERPINB12:SERPINB13:SERPINB3:SERPINB10		INS LTST
	GO_mf	GOMF_MOLECULAR_FUNCTION_INHIBITOR_ACTIVITY	Inhibition	0.00772171	BCL2:SERPINB5:SERPINB12:SERPINB13:SERPINB3:SERPINB10		INS LTST
	GO_mf	GOMF_MOLECULAR_FUNCTION_REGULATOR_ACTIVITY	Regulation	0.0473782	SMEK2:EFEMP1:BCL2:SERPINB5:SERPINB12:SERPINB13:SERPINB3:SERPINB10		INS LTST
	GO_bp	GOBP_NEGATIVE_REGULATION_OF_ENDOPEPTIDASE_ACTIVITY	Protein Processing	0.0017012	SERPINB5:SERPINB12:SERPINB13:SERPINB3:SERPINB10		INS LTST
	GO_bp	GOBP_NEGATIVE_REGULATION_OF_PEPTIDASE_ACTIVITY	Protein Processing	0.0057224	SERPINB5:SERPINB12:SERPINB13:SERPINB3:SERPINB10		INS LTST
	GO_bp	GOBP_NEGATIVE_REGULATION_OF_PROTEOLYSIS	Protein Processing	0.0144626	SERPINB5:SERPINB12:SERPINB13:SERPINB3:SERPINB10		INS LTST
	GO_bp	GOBP_REGULATION_OF_ENDOPEPTIDASE_ACTIVITY	Protein Processing	0.0144626	SERPINB5:SERPINB12:SERPINB13:SERPINB3:SERPINB10		INS LTST
	GO_bp	GOBP_NEGATIVE_REGULATION_OF_HYDROLASE_ACTIVITY	Hydrolysis	0.0144626	SERPINB5:SERPINB12:SERPINB13:SERPINB3:SERPINB10		INS LTST
	GO_bp	GOBP_REGULATION_OF_PEPTIDASE_ACTIVITY	Protein Processing	0.0358926	SERPINB5:SERPINB12:SERPINB13:SERPINB3:SERPINB10		INS LTST
	GWAScatalog	Pyoderma gangrenosum in inflammatory bowel disease	Skin	0.000541511	BCL2:KDSR:VPS4B		INS LTST
	DEG.up	Esophagus_Mucosa	Gut	0.00176696	ENSG00000134444:ENSG00000197563:ENSG00000057149:ENSG00000206075:ENSG00000119541:ENSG00000134444:ENSG00000197563:ENSG00000197641:ENSG00000057149:ENSG00000206075:ENSG00000119541		INS LTST
	DEG.up	Skin_Not_Sun_Exposed_Suprapubic	Skin	0.000190597	ENSG00000134444:ENSG00000081913:ENSG00000197563:ENSG00000057149:ENSG00000206075:ENSG00000119537:ENSG00000134444:ENSG00000081913:ENSG00000197563:ENSG00000166634:ENSG00000197641:ENSG00000057149:ENSG00000206075		INS LTST
	DEG.up	Skin_Sun_Exposed_Lower_leg	Skin	6.94488e-08	ENSG00000134444:ENSG00000081913:ENSG00000197563:ENSG00000057149:ENSG00000206075:ENSG00000141655:ENSG00000119541:ENSG00000119537:ENSG00000134444:ENSG00000081913:ENSG00000197563:ENSG00000166634:ENSG00000197641:ENSG00000057149:ENSG00000206075:ENSG00000141655:ENSG00000119541		INS LTST
	DEG.up	Vagina	Sex-Specific	2.14686e-05	ENSG00000171791:ENSG00000134444:ENSG00000197563:ENSG00000057149:ENSG00000206075:ENSG00000119541:ENSG00000171791:ENSG00000134444:ENSG00000197563:ENSG00000166634:ENSG00000197641:ENSG00000057149:ENSG00000206075:ENSG00000119541		INS LTST
	DEG.twoside	Skin_Sun_Exposed_Lower_leg	Skin	0.000333953	ENSG00000055813:ENSG00000134444:ENSG00000081913:ENSG00000197563:ENSG00000057149:ENSG00000206075:ENSG00000141655:ENSG00000119541:ENSG00000119537:ENSG00000134444:ENSG00000081913:ENSG00000197563:ENSG00000166634:ENSG00000197641:ENSG00000057149:ENSG00000206075:ENSG00000141655:ENSG00000119541		INS LTST
	DEG.twoside	Vagina	Sex-Specific	0.000503527	ENSG00000171791:ENSG00000134444:ENSG00000197563:ENSG00000057149:ENSG00000206075:ENSG00000119541:ENSG00000171791:ENSG00000134444:ENSG00000197563:ENSG00000166634:ENSG00000197641:ENSG00000057149:ENSG00000206075:ENSG00000119541		INS LTST
	DEG.up	Skin	Skin	0.00131949	ENSG00000134444:ENSG00000197563:ENSG00000057149:ENSG00000206075:ENSG00000119541:ENSG00000119537:ENSG00000134444:ENSG00000197563:ENSG00000166634:ENSG00000197641:ENSG00000057149:ENSG00000206075:ENSG00000119541		INS LTST
	DEG.up	Vagina	Sex-Specific	1.1927e-05	ENSG00000171791:ENSG00000134444:ENSG00000197563:ENSG00000057149:ENSG00000206075:ENSG00000119541:ENSG00000171791:ENSG00000134444:ENSG00000197563:ENSG00000166634:ENSG00000197641:ENSG00000057149:ENSG00000206075:ENSG00000119541		INS LTST
	DEG.twoside	Skin	Skin	0.00551868	ENSG00000055813:ENSG00000171791:ENSG00000134444:ENSG00000197563:ENSG00000057149:ENSG00000206075:ENSG00000119541:ENSG00000171791:ENSG00000119537:ENSG00000134444:ENSG00000197563:ENSG00000166634:ENSG00000197641:ENSG00000057149:ENSG00000206075:ENSG00000119541		INS LTST
	DEG.twoside	Vagina	Sex-Specific	0.000279737	ENSG00000171791:ENSG00000134444:ENSG00000197563:ENSG00000057149:ENSG00000206075:ENSG00000119541:ENSG00000171791:ENSG00000134444:ENSG00000197563:ENSG00000166634:ENSG00000197641:ENSG00000057149:ENSG00000206075:ENSG00000119541		INS LTST
	GO_mf	GOMF_DNA_BINDING_TRANSCRIPTION_FACTOR_ACTIVITY	Transcription Regulation	0.0009279	NR1D2:THRB:TFAP2A:SP6:NFE2L1:HOXB1:HOXB2:HOXB3:HOXB4:HOXB5:HOXB6:HOXB7:HOXB8:HOXB9:HOXB13	NKIRAS1, NR1D2, RPL15, THRB, UBE2E1, UBE2E2, PCDH7, TFAP2A, FAM8A1, CAP2, AK4, DNAJC6, DYNLT5, GADD45A, INSL5, JAK1, LEPR, LEPROT, LRRC7, PDE4B, RAVER2, ROR1, SGIP1, SLC35D1, TCTEX1D1, WLS, BNIP3, DPYSL4, GLRX3, INPP5A, JAKMIP3, PWWP2B, STK32C, TCERG1L, CBX1, CDK5RAP3, COPZ2, HOXB1, HOXB13, HOXB2, HOXB3, HOXB4, HOXB5, HOXB6, HOXB7, HOXB8, HOXB9, NFE2L1, PNPO, PRAC1, PRR15L, SCRN2, SKAP1, SNX11, SP6	GL LTST
	GO_mf	GOMF_RNA_POLYMERASE_II_TRANSCRIPTION_REGULATORY_REGION_SEQUENCE_SPECIFIC_DNA_BINDING	Transcription Regulation	0.00422351	NR1D2:THRB:TFAP2A:SP6:NFE2L1:HOXB1:HOXB3:HOXB4:HOXB5:HOXB6:HOXB7:HOXB8:HOXB9:HOXB13		GL LTST
	GO_mf	GOMF_TRANSCRIPTION_REGULATOR_ACTIVITY	Transcription Regulation	0.00432436	NR1D2:THRB:TFAP2A:TCERG1L:SP6:NFE2L1:HOXB1:HOXB2:HOXB3:HOXB4:HOXB5:HOXB6:HOXB7:HOXB8:HOXB9:HOXB13		GL LTST
	GO_mf	GOMF_SEQUENCE_SPECIFIC_DNA_BINDING	DNA/RNA Dynamics	0.00516559	NR1D2:THRB:TFAP2A:SP6:NFE2L1:HOXB1:HOXB2:HOXB3:HOXB4:HOXB5:HOXB6:HOXB7:HOXB8:HOXB9:HOXB13		GL LTST
	GO_bp	GOBP_EMBRYONIC_SKELETAL_SYSTEM_MORPHOGENESIS	Development	5.61274e-10	TFAP2A:HOXB1:HOXB2:HOXB3:HOXB4:HOXB5:HOXB6:HOXB7:HOXB8:HOXB9		GL LTST
	GO_bp	GOBP_EMBRYONIC_SKELETAL_SYSTEM_DEVELOPMENT	Development	6.12561e-09	TFAP2A:HOXB1:HOXB2:HOXB3:HOXB4:HOXB5:HOXB6:HOXB7:HOXB8:HOXB9		GL LTST
	GO_bp	GOBP_ANTERIOR_POSTERIOR_PATTERN_SPECIFICATION	Development	6.31313e-07	WLS:HOXB1:HOXB2:HOXB3:HOXB4:HOXB5:HOXB6:HOXB7:HOXB8:HOXB9		GL LTST
	GO_bp	GOBP_SKELETAL_SYSTEM_MORPHOGENESIS	Development	9.47345e-07	TFAP2A:HOXB1:HOXB2:HOXB3:HOXB4:HOXB5:HOXB6:HOXB7:HOXB8:HOXB9		GL LTST
	GO_bp	GOBP_EMBRYONIC_ORGAN_MORPHOGENESIS	Development	1.03152e-05	TFAP2A:HOXB1:HOXB2:HOXB3:HOXB4:HOXB5:HOXB6:HOXB7:HOXB8:HOXB9		GL LTST
	GO_bp	GOBP_ANIMAL_ORGAN_MORPHOGENESIS	Development	8.32526e-05	ROR1:WLS:THRB:TFAP2A:SP6:HOXB1:HOXB2:HOXB3:HOXB4:HOXB5:HOXB6:HOXB7:HOXB8:HOXB9:HOXB13		GL LTST
	GO_bp	GOBP_EMBRYONIC_ORGAN_DEVELOPMENT	Development	0.000430365	TFAP2A:HOXB1:HOXB2:HOXB3:HOXB4:HOXB5:HOXB6:HOXB7:HOXB8:HOXB9		GL LTST
	GO_bp	GOBP_PATTERN_SPECIFICATION_PROCESS	Development	0.000461933	WLS:HOXB1:HOXB2:HOXB3:HOXB4:HOXB5:HOXB6:HOXB7:HOXB8:HOXB9		GL LTST
	GO_bp	GOBP_EMBRYONIC_MORPHOGENESIS	Development	0.000554142	WLS:TFAP2A:HOXB1:HOXB2:HOXB3:HOXB4:HOXB5:HOXB6:HOXB7:HOXB8:HOXB9		GL LTST
	GO_bp	GOBP_RHOMBOMERE_DEVELOPMENT	Development	0.000575771	HOXB1:HOXB2:HOXB3		GL LTST
	GO_bp	GOBP_CRANIAL_NERVE_MORPHOGENESIS	Development	0.000907223	TFAP2A:HOXB1:HOXB2:HOXB3		GL LTST
	GO_bp	GOBP_SKELETAL_SYSTEM_DEVELOPMENT	Development	0.00109388	TFAP2A:HOXB1:HOXB2:HOXB3:HOXB4:HOXB5:HOXB6:HOXB7:HOXB8:HOXB9		GL LTST
	GO_bp	GOBP_ANATOMICAL_STRUCTURE_ARRANGEMENT	Development	0.00695981	TFAP2A:HOXB1:HOXB2		GL LTST
	GO_bp	GOBP_EMBRYO_DEVELOPMENT_ENDING_IN_BIRTH_OR_EGG_HATCHING	Development	0.00786602	TFAP2A:HOXB1:HOXB2:HOXB3:HOXB4:HOXB5:HOXB6:HOXB7:HOXB8:HOXB9		GL LTST
	GO_bp	GOBP_PARASYMPATHETIC_NERVOUS_SYSTEM_DEVELOPMENT	Development	0.00875412	TFAP2A:HOXB1:HOXB2		GL LTST
	GO_bp	GOBP_POSITIVE_REGULATION_OF_TRANSCRIPTION_BY_RNA_POLYMERASE_II	Transcription Regulation	0.00896722	NR1D2:THRB:TFAP2A:PWWP2B:CDK5RAP3:SKAP1:HOXB1:HOXB2:HOXB3:HOXB4:HOXB5:HOXB7:HOXB9		GL LTST
	GO_bp	GOBP_DEFINITIVE_HEMOPOIESIS	Development	0.00915418	CDK5RAP3:HOXB3:HOXB4		GL LTST
	GO_bp	GOBP_CRANIAL_NERVE_DEVELOPMENT	Development	0.00997767	TFAP2A:HOXB1:HOXB2:HOXB3		GL LTST
	GO_bp	GOBP_ISG15_PROTEIN_CONJUGATION	ISGylation	0.031876	UBE2E2:UBE2E1		GL LTST
	GO_bp	GOBP_NERVE_DEVELOPMENT	Development	0.039601	TFAP2A:HOXB1:HOXB2:HOXB3		GL LTST
	GO_cc	GOCC_CHROMATIN	DNA/RNA Dynamics	0.000217954	NR1D2:THRB:TFAP2A:SP6:NFE2L1:CBX1:HOXB1:HOXB2:HOXB3:HOXB4:HOXB5:HOXB6:HOXB7:HOXB8:HOXB9:HOXB13		GL LTST
	GO_cc	GOCC_CHROMOSOME	DNA/RNA Dynamics	0.0124426	NR1D2:THRB:TFAP2A:SP6:NFE2L1:CBX1:HOXB1:HOXB2:HOXB3:HOXB4:HOXB5:HOXB6:HOXB7:HOXB8:HOXB9:HOXB13		GL LTST
	GWAScatalog	Generalized epilepsy	Neurological	4.96492e-12	PCDH7:PNPO:CDK5RAP3:COPZ2:NFE2L1:CBX1:SNX11:SKAP1		GL LTST
	GWAScatalog	Extremely high intelligence	Cognitive or Psychiatric	0.00400974	UBE2E1:NKIRAS1:RPL15:NR1D2:THRB		GL LTST
	GWAScatalog	Acne (severe)	Skin	0.00527185	UBE2E2:UBE2E1:NKIRAS1:RPL15:NR1D2:THRB		GL LTST
	GWAScatalog	Body mass index	Anthroprometrics	0.00584616	LRRC7:SP6:PNPO:PRR15L:CDK5RAP3:COPZ2:CBX1:SNX11:SKAP1:HOXB1:HOXB2:HOXB3:HOXB4		GL LTST
	GWAScatalog	Response to (pegylated) interferon in HBeAg-negative hepatitis B	Inflammation/Immune System	0.0103306	TFAP2A:GLRX3:TCERG1L		GL LTST
	GWAScatalog	Keratoconus	Skin	0.0375926	SKAP1:HOXB1:HOXB2:HOXB3		GL LTST
	DEG.up	Colon_Sigmoid	Gut	6.72198e-07	ENSG00000151090:ENSG00000169851:ENSG00000112186:ENSG00000162433:ENSG00000172410:ENSG00000185483:ENSG00000116729:ENSG00000068383:ENSG00000005243:ENSG00000159184:ENSG00000173917:ENSG00000120093:ENSG00000182742:ENSG00000120075:ENSG00000108511:ENSG00000260027:ENSG00000170689:ENSG00000159182		GL LTST
	DEG.up	Colon_Transverse	Gut	0.000216817	ENSG00000172410:ENSG00000162437:ENSG00000116704:ENSG00000159184:ENSG00000173917:ENSG00000120093:ENSG00000182742:ENSG00000120075:ENSG00000108511:ENSG00000260027:ENSG00000120068:ENSG00000170689:ENSG00000159182:ENSG00000167183		GL LTST
	DEG.up	Esophagus_Gastroesophageal_Junction	Gut	0.0400114	ENSG00000151090:ENSG00000169851:ENSG00000112186:ENSG00000116729:ENSG00000068383:ENSG00000005243:ENSG00000173917:ENSG00000120093:ENSG00000182742:ENSG00000120075		GL LTST
	DEG.up	Esophagus_Muscularis	Gut	0.0118182	ENSG00000151090:ENSG00000169851:ENSG00000112186:ENSG00000162433:ENSG00000162437:ENSG00000116729:ENSG00000068383:ENSG00000005243:ENSG00000173917:ENSG00000120093:ENSG00000182742		GL LTST
	DEG.up	Kidney_Cortex	Hepatic or Renal	0.00556003	ENSG00000162433:ENSG00000173917:ENSG00000120093:ENSG00000182742:ENSG00000120075:ENSG00000108511:ENSG00000260027:ENSG00000120068:ENSG00000170689:ENSG00000167183:ENSG00000141293		GL LTST
	DEG.twoside	Artery_Coronary	Cardiovascular	0.0312714	ENSG00000151090:ENSG00000182247:ENSG00000169851:ENSG00000112186:ENSG00000116675:ENSG00000116678:ENSG00000162437:ENSG00000185483:ENSG00000118473:ENSG00000151640:ENSG00000068383:ENSG00000171813:ENSG00000165752:ENSG00000005243:ENSG00000173917:ENSG00000260027:ENSG00000141293		GL LTST
	DEG.twoside	Colon_Sigmoid	Gut	0.000374303	ENSG00000151090:ENSG00000169851:ENSG00000112186:ENSG00000162433:ENSG00000172410:ENSG00000184588:ENSG00000185483:ENSG00000118473:ENSG00000116729:ENSG00000151640:ENSG00000068383:ENSG00000005243:ENSG00000159184:ENSG00000173917:ENSG00000120093:ENSG00000182742:ENSG00000120075:ENSG00000108511:ENSG00000260027:ENSG00000170689:ENSG00000159182:ENSG00000167183		GL LTST
	DEG.twoside	Colon_Transverse	Gut	3.18141e-06	ENSG00000197885:ENSG00000182247:ENSG00000116675:ENSG00000172410:ENSG00000116678:ENSG00000184588:ENSG00000162437:ENSG00000118473:ENSG00000116704:ENSG00000176171:ENSG00000151640:ENSG00000188385:ENSG00000165752:ENSG00000159184:ENSG00000173917:ENSG00000120093:ENSG00000182742:ENSG00000120075:ENSG00000108511:ENSG00000260027:ENSG00000120068:ENSG00000170689:ENSG00000159182:ENSG00000167183		GL LTST
	DEG.twoside	Small_Intestine_Terminal_Ileum	Gut	0.00232937	ENSG00000197885:ENSG00000151090:ENSG00000182247:ENSG00000112186:ENSG00000162433:ENSG00000116675:ENSG00000118473:ENSG00000116704:ENSG00000176171:ENSG00000151640:ENSG00000165752:ENSG00000005243:ENSG00000120093:ENSG00000182742:ENSG00000120075:ENSG00000108511:ENSG00000260027:ENSG00000120068:ENSG00000170689:ENSG00000167183:ENSG00000141293:ENSG00000189120		GL LTST
	DEG.up	Colon	Gut	2.52755e-06	ENSG00000169851:ENSG00000112186:ENSG00000172410:ENSG00000162437:ENSG00000116704:ENSG00000159184:ENSG00000173917:ENSG00000120093:ENSG00000182742:ENSG00000120075:ENSG00000108511:ENSG00000260027:ENSG00000120068:ENSG00000170689:ENSG00000159182:ENSG00000167183		GL LTST
	DEG.up	Kidney	Hepatic or Renal	0.0035123	ENSG00000162433:ENSG00000173917:ENSG00000120093:ENSG00000182742:ENSG00000120075:ENSG00000108511:ENSG00000260027:ENSG00000120068:ENSG00000170689:ENSG00000167183:ENSG00000141293		GL LTST
	DEG.down	Small_Intestine	Gut	0.0311879	ENSG00000197885:ENSG00000151090:ENSG00000182247:ENSG00000112186:ENSG00000162433:ENSG00000116675:ENSG00000118473:ENSG00000176171:ENSG00000151640:ENSG00000165752:ENSG00000005243		GL LTST
	DEG.twoside	Colon	Gut	7.58531e-08	ENSG00000169851:ENSG00000137203:ENSG00000112186:ENSG00000116675:ENSG00000172410:ENSG00000116678:ENSG00000184588:ENSG00000162437:ENSG00000118473:ENSG00000116704:ENSG00000176171:ENSG00000151640:ENSG00000159184:ENSG00000173917:ENSG00000120093:ENSG00000182742:ENSG00000120075:ENSG00000108511:ENSG00000260027:ENSG00000120068:ENSG00000170689:ENSG00000159182:ENSG00000167183:ENSG00000141293:ENSG00000189120		GL LTST
	DEG.twoside	Small_Intestine	Gut	0.0012941	ENSG00000197885:ENSG00000151090:ENSG00000182247:ENSG00000112186:ENSG00000162433:ENSG00000116675:ENSG00000118473:ENSG00000116704:ENSG00000176171:ENSG00000151640:ENSG00000165752:ENSG00000005243:ENSG00000120093:ENSG00000182742:ENSG00000120075:ENSG00000108511:ENSG00000260027:ENSG00000120068:ENSG00000170689:ENSG00000167183:ENSG00000141293:ENSG00000189120		GL LTST
	GWAScatalog	Alzheimer's disease or fasting glucose levels (pleiotropy)	Neurological	8.40977e-75	MDK:HARBI1:ATG13:ARHGAP1:ZNF408:F2:CKAP5:LRP4:ARFGAP2:PACSIN3:DDB2:ACP2:NR1H3:MADD:MYBPC3:SPI1:SLC39A13:RAPSN:CELF1:NDUFS3:PTPMT1:KBTBD4:FAM180B:MTCH2:FNBP4:NUP160:PTPRJ	ACP2, ARFGAP2, ARHGAP1, ATG13, C11orf49, CELF1, CKAP5, CSTPP1, DDB2, F2, FAM180B, FNBP4, HARBI1, KBTBD4, LRP4, MADD, MDK, MTCH2, MYBPC3, NDUFS3, NR1H3, NUP160, PACSIN3, PTPMT1, PTPRJ, RAPSN, SLC39A13, SPI1, ZNF408	HbA1c LTST
	GWAScatalog	Neuroticism	Cognitive or Psychiatric	2.65003e-25	DDB2:ACP2:NR1H3:MADD:MYBPC3:SPI1:SLC39A13:RAPSN:CELF1:NDUFS3:PTPMT1:KBTBD4:FAM180B:MTCH2:FNBP4:NUP160		HbA1c LTST
	GWAScatalog	Loneliness (MTAG)	Cognitive or Psychiatric	2.64981e-23	MADD:MYBPC3:SPI1:SLC39A13:RAPSN:CELF1:NDUFS3:PTPMT1:KBTBD4:FAM180B:MTCH2:FNBP4:NUP160		HbA1c LTST
	GWAScatalog	Loneliness	Cognitive or Psychiatric	2.36716e-21	MADD:MYBPC3:SPI1:SLC39A13:RAPSN:CELF1:NDUFS3:PTPMT1:KBTBD4:FAM180B:MTCH2:FNBP4:NUP160		HbA1c LTST
	GWAScatalog	Fruit consumption	Diet/Food Intake	1.62709e-17	MYBPC3:SPI1:SLC39A13:RAPSN:CELF1:NDUFS3:PTPMT1:KBTBD4:FAM180B:MTCH2:FNBP4:NUP160		HbA1c LTST
	GWAScatalog	Autism spectrum disorder or schizophrenia	Cognitive or Psychiatric	7.44317e-15	MDK:HARBI1:ATG13:ARHGAP1:ZNF408:F2:CKAP5:LRP4:ARFGAP2:PACSIN3:DDB2:ACP2:NR1H3:MADD:MYBPC3		HbA1c LTST
	GWAScatalog	Global electrical heterogeneity phenotypes	Cardiovascular	2.47698e-11	SPI1:SLC39A13:RAPSN:CELF1:FNBP4:NUP160		HbA1c LTST
	GWAScatalog	Sleep duration (short sleep)	Sleep	7.20564e-11	RAPSN:CELF1:NDUFS3:KBTBD4:MTCH2:FNBP4:NUP160:PTPRJ		HbA1c LTST
	GWAScatalog	Mood instability	Cognitive or Psychiatric	3.49437e-10	LRP4:NR1H3:RAPSN:NDUFS3:PTPMT1:KBTBD4:MTCH2		HbA1c LTST
	GWAScatalog	Immunoglobulin A	Inflammation/Immune System	1.13793e-08	MDK:HARBI1:ATG13:F2:CKAP5		HbA1c LTST
	GWAScatalog	Refractive error	Vision	3.19424e-08	DDB2:ACP2:NR1H3:MADD:MYBPC3:SPI1:SLC39A13:RAPSN:CELF1:NDUFS3:FAM180B:MTCH2:FNBP4:NUP160:PTPRJ		HbA1c LTST
	GWAScatalog	Alcohol use disorder (total score)	Addiction	9.99194e-08	SPI1:SLC39A13:RAPSN:CELF1:NDUFS3		HbA1c LTST
	GWAScatalog	Feeling miserable	Cognitive or Psychiatric	1.66023e-07	MDK:ARHGAP1:DDB2:ACP2:NR1H3		HbA1c LTST
	GWAScatalog	Brain morphology (MOSTest)	Neurological	2.24706e-06	MYBPC3:SPI1:SLC39A13:RAPSN:CELF1:NDUFS3:PTPMT1:KBTBD4:FAM180B:MTCH2:FNBP4:NUP160		HbA1c LTST
	GWAScatalog	Intraocular pressure	Vision	2.76385e-06	F2:LRP4:NR1H3:MYBPC3:SPI1:RAPSN:NUP160:PTPRJ		HbA1c LTST
	GWAScatalog	Experiencing mood swings	Cognitive or Psychiatric	4.80876e-05	ARHGAP1:MYBPC3:SPI1:PTPRJ		HbA1c LTST
	GWAScatalog	Body fat distribution (arm fat ratio)	Anthroprometrics	9.13444e-05	SLC39A13:RAPSN:NDUFS3:PTPMT1:KBTBD4		HbA1c LTST
	GWAScatalog	Lacunar stroke	Cardiovascular	0.000143231	SPI1:SLC39A13:RAPSN		HbA1c LTST
	GWAScatalog	Body fat distribution (leg fat ratio)	Anthroprometrics	0.000851263	SLC39A13:RAPSN:NDUFS3:PTPMT1:KBTBD4		HbA1c LTST
	GWAScatalog	Body fat distribution (trunk fat ratio)	Anthroprometrics	0.00113534	SLC39A13:RAPSN:NDUFS3:PTPMT1:KBTBD4		HbA1c LTST
	GWAScatalog	Neurociticism	Cognitive or Psychiatric	0.00162015	ARHGAP1:DDB2:ACP2:NR1H3		HbA1c LTST
	GWAScatalog	Reaction time	Cognitive or Psychiatric	0.00284822	ATG13:ARHGAP1:LRP4		HbA1c LTST
	GWAScatalog	Suffering from nerves	Cognitive or Psychiatric	0.00383981	ARHGAP1:ACP2		HbA1c LTST
	GWAScatalog	Hypertension	Cardiovascular	0.00418756	NR1H3:PTPMT1:MTCH2:PTPRJ		HbA1c LTST
	GWAScatalog	Serum metabolite levels (CMS)	Metabolomics	0.0138385	CELF1:PTPMT1:MTCH2		HbA1c LTST
	GWAScatalog	D-dimer levels	Cardiovascular	0.0185827	LRP4:PTPRJ		HbA1c LTST
	GWAScatalog	General factor of neuroticism	Cognitive or Psychiatric	0.0188571	ARFGAP2:MADD:RAPSN		HbA1c LTST
	GWAScatalog	Alzheimer's disease (late onset)	Neurological	0.025562	F2:CKAP5:CELF1		HbA1c LTST
	GWAScatalog	HDL cholesterol	Lipids	0.0257891	LRP4:ACP2:NR1H3:MADD		HbA1c LTST
	GWAScatalog	Non-lobar intracerebral hemorrhage (MTAG)	Cardiovascular	0.044523	CELF1:NUP160		HbA1c LTST
	GWAScatalog	Residual cognition	Cognitive or Psychiatric	0.0226604	AGR2:AGR3	AGR2, AGR3, ARL4A, DGKB, ETV1, ISPD, LRRC72, MEOX2, SCIN, SOSTDC1, VWDE, DEC1, PAPPA, TNC, APOL3, MYH9	GL STST
	GWAScatalog	Type 2 diabetes (dietary heme iron intake interaction)	Diabetes	0.0226604	AGR2:AGR3		GL STST
	GWAScatalog	Total intracranial volume	Neurological	0.0281715	MEOX2:APOL3		GL STST
	DEG.up	Breast	Sex-Specific	0.0298906	ENSG00000106541:ENSG00000173467:ENSG00000122644:ENSG00000106511:ENSG00000171243:ENSG00000128284		GL STST
	Wikipathways	WP_2Q37_COPY_NUMBER_VARIATION_SYNDROME	Neurological	1.37299e-08	USP40:UGT1A1:TRPM8:SPP2:ARL4C:SH3BP4:AGAP1:COPS8:ITGB3	AGAP1, ARL4C, COPS8, SH3BP4, SPP2, TRPM8, UGT1A1, UGT1A8, USP40, BTBD10, COPB1, CYP2R1, INSC, PDE3B, PSMA1, PTH, RRAS2, SOX6, SPON1, ARHGAP27, ARL17A, ARL17B, CCDC103, CCDC43, CDC27, CRHR1, EFTUD2, FAM187A, GOSR2, HEXIM2, HOXB1, HOXB2, ITGB3, KANSL1, KPNB1, LRRC37A, LRRC37A2, MAPT, MYL4, NSF, PLEKHM1, RPRML, SP6, SPATA32, SPPL2C, STH, WNT3, WNT9B	HbA1c STST
	GWAScatalog	Handedness (Left-handed vs. non-left-handed)	Cognitive or Psychiatric	5.23819e-09	MAPT:STH:ARL17B:LRRC37A:LRRC37A2:ARL17A:WNT3		HbA1c STST
	GWAScatalog	Male-pattern baldness	Sex-Specific	5.79954e-09	HEXIM2:SPATA32:ARHGAP27:PLEKHM1:CRHR1:SPPL2C:MAPT:STH:ARL17B:LRRC37A:LRRC37A2:ARL17A:WNT3		HbA1c STST
	GWAScatalog	Alcohol use disorder (total score)	Addiction	3.86393e-08	PLEKHM1:CRHR1:SPPL2C:MAPT:STH:WNT3		HbA1c STST
	GWAScatalog	Vitamin D levels	Vitamin D	2.04081e-06	RRAS2:COPB1:PSMA1:PSMA1:PDE3B:CYP2R1		HbA1c STST
	GWAScatalog	Hair greying	Hair	2.05872e-06	USP40:UGT1A8:UGT1A3:UGT1A1:TRPM8:SPP2		HbA1c STST
	GWAScatalog	Idiopathic pulmonary fibrosis	Respiratory	2.14077e-06	CRHR1:SPPL2C:MAPT:STH:GOSR2:RP11-156P1.2		HbA1c STST
	GWAScatalog	Neuroticism	Cognitive or Psychiatric	1.22286e-05	SOX6:ARHGAP27:PLEKHM1:CRHR1:SPPL2C:MAPT:STH		HbA1c STST
	GWAScatalog	Parkinson's disease	Neurological	2.64152e-05	ARHGAP27:PLEKHM1:CRHR1:SPPL2C:MAPT:STH:WNT3		HbA1c STST
	GWAScatalog	Handedness (Right-handed vs. non-right-handed)	Cognitive or Psychiatric	5.92748e-05	STH:ARL17B:LRRC37A:LRRC37A2:ARL17A		HbA1c STST
	GWAScatalog	Left–right brain asymmetry	Cognitive or Psychiatric	0.00012033	CRHR1:MAPT:ARL17B:LRRC37A:LRRC37A2:ARL17A		HbA1c STST
	GWAScatalog	Bilirubin levels	Hepatic or Renal	0.000143156	USP40:UGT1A8:UGT1A3:UGT1A1:TRPM8		HbA1c STST
	GWAScatalog	Intracranial volume	Neurological	0.000143156	CRHR1:MAPT:STH		HbA1c STST
	GWAScatalog	Cortical surface area (global PC1)	Neurological	0.000143156	ARHGAP27:CRHR1:WNT3		HbA1c STST
	GWAScatalog	General factor of neuroticism	Cognitive or Psychiatric	0.00014372	SOX6:ARHGAP27:CRHR1:MAPT:WNT3		HbA1c STST
	GWAScatalog	Reaction time	Cognitive or Psychiatric	0.000304206	MAPT:ARL17B:LRRC37A:LRRC37A2:ARL17A:WNT3		HbA1c STST
	GWAScatalog	Orofacial clefts	Birth Defect	0.000322667	SH3BP4:LRRC37A:LRRC37A2:WNT9B:GOSR2:RP11-156P1.2		HbA1c STST
	GWAScatalog	Craniofacial microsomia	Birth Defect	0.000534026	AGAP1:EFTUD2:CCDC103:FAM187A:HEXIM2		HbA1c STST
	GWAScatalog	Brain morphology (MOSTest)	Neurological	0.000852947	RRAS2:HEXIM2:ARHGAP27:PLEKHM1:CRHR1:SPPL2C:MAPT:STH:ARL17B:LRRC37A:LRRC37A2:ARL17A:WNT3:ITGB3		HbA1c STST
	GWAScatalog	Body mass index	Anthroprometrics	0.000852947	COPS8:WNT3:WNT9B:GOSR2:RP11-156P1.2:RPRML:CDC27:MYL4:ITGB3:KPNB1:SP6:HOXB1:HOXB2		HbA1c STST
	GWAScatalog	Subcortical brain region volumes	Neurological	0.000956672	CRHR1:MAPT:STH		HbA1c STST
	GWAScatalog	Progression free survival in serous epithelial ovarian cancer treated with carboplatin and paclitaxel	Cancer	0.00108482	BTBD10:PTH		HbA1c STST
	GWAScatalog	High chromosomal aberration frequency (total)	Neurological	0.00108482	COPB1:PSMA1:PSMA1		HbA1c STST
	GWAScatalog	Multiple system atrophy	Neurological	0.00257983	CRHR1:MAPT:WNT3		HbA1c STST
	GWAScatalog	Headache	Cognitive or Psychiatric	0.00436075	TRPM8:CRHR1:MAPT		HbA1c STST
	GWAScatalog	Waist-hip index	Anthroprometrics	0.00505219	RRAS2:PSMA1:PSMA1:PDE3B:ARHGAP27:CRHR1:SPPL2C:MAPT:WNT3		HbA1c STST
	GWAScatalog	Head circumference (infant)	Anthroprometrics	0.00528774	CRHR1:MAPT		HbA1c STST
	GWAScatalog	Handedness (left-handed vs. right-handed)	Cognitive or Psychiatric	0.00528774	MAPT:WNT3		HbA1c STST
	GWAScatalog	Handedness (non-right-handed vs right-handed)	Cognitive or Psychiatric	0.00819285	MAPT:WNT3		HbA1c STST
	GWAScatalog	Medication use (anilides)	Inflammation/Immune System	0.00819285	TRPM8:MAPT		HbA1c STST
	GWAScatalog	Alzheimer's disease in APOE e4- carriers	Neurological	0.00905532	CRHR1:MAPT:WNT3		HbA1c STST
	GWAScatalog	Asthma	Respiratory	0.00905532	TRPM8:COPS8:EFTUD2:CCDC103:FAM187A:HEXIM2:SPATA32:ARHGAP27:KPNB1:SP6		HbA1c STST
	GWAScatalog	Experiencing mood swings	Cognitive or Psychiatric	0.0103869	SOX6:MAPT:HOXB2		HbA1c STST
	GWAScatalog	Hemoglobin levels	Cardiovascular	0.0121321	ARHGAP27:SPPL2C:MAPT:LRRC37A:LRRC37A2:GOSR2:RP11-156P1.2:HOXB1		HbA1c STST
	GWAScatalog	Hip circumference adjusted for BMI	Anthroprometrics	0.0131168	RRAS2:PSMA1:PSMA1:PDE3B:CRHR1:MAPT:WNT3:CDC27:ITGB3:KPNB1		HbA1c STST
	GWAScatalog	Alzheimer's disease (cognitive decline)	Neurological	0.0189352	RRAS2:PSMA1:PSMA1:SP6		HbA1c STST
	GWAScatalog	White matter integrity (mean diffusivity)	Neurological	0.0229793	CRHR1:MAPT		HbA1c STST
	GWAScatalog	Serum 25-Hydroxyvitamin D levels	Vitamin D	0.0229793	PDE3B:CYP2R1		HbA1c STST
	GWAScatalog	Total bilirubin levels in HIV-1 infection	Hepatic or Renal	0.0279264	UGT1A8:UGT1A3:UGT1A1		HbA1c STST
	GWAScatalog	Mood instability	Cognitive or Psychiatric	0.0279868	CRHR1:MAPT:WNT3		HbA1c STST
	Proteins were submitted to FUMA v1.7.0 GENE2FUNC tool (https://fuma.ctglab.nl/gene2func) with protein coding background gene-set using default settings (Ensemble version v102) to retrieve GTEXv8 tissue enrichment, GO term enrichment, WIkipathways, Reactome or KEGG pathway enrichment , and GWAS Catalog trait enrichment analyses results.

### Sheet: S11
	Supplementary Table 11. MAGMA Tissue Enrichment, Gene-Based, and Gene-Set Enrichment Analysis Results
	Test	VARIABLE	NGENES	BETA	BETA_STD	SE	P	P.BONF	Pheno	Exposure	Sex	Ancestry
	Tissue Enrichment - GTEX v8 - 30 General Tissues	Uterus	16863	0.036073	0.07343	0.012022	0.0013491	0.040473	GL	STST	FEMALE	EAS
	Tissue Enrichment - GTEX v8 - 30 General Tissues	Skin	17340	0.03049	0.058145	0.0093333	0.00054501	0.0163503	INS	STST	FEMALE	HIS
	Tissue Enrichment - GTEX v8 - 30 General Tissues	Vagina	17370	0.040046	0.076622	0.011854	0.00036554	0.0109662	INS	STST	FEMALE	CPMA
	Tissue Enrichment - GTEX v8 - 54 Specific Tissues	Vagina	17370	0.033043	0.063223	0.010271	0.00064872	0.0350309	INS	STST	FEMALE	CPMA
	Tissue Enrichment - GTEX v8 - 30 General Tissues	Small_Intestine	17355	0.035499	0.065296	0.010403	0.00032271	0.0096813	INS	LTST	MALE	CPMA
	Tissue Enrichment - GTEX v8 - 54 Specific Tissues	Small_Intestine_Terminal_Ileum	17355	0.035831	0.065906	0.0091999	4.9354e-05	0.00266512	INS	LTST	MALE	CPMA
	Test	GENE	NSNPS	ZSTAT	N	P	SYMBOL	P.BONF	Pheno	Exposure	Sex	Ancestry
	Gene Analysis - 18789 Genes	ENSG00000172123 (SLFN12)	132	5.0749	186093	1.9385e-07	SLFN12	0.00364225	GL	LTST	FEMALE	EUR
	Gene Analysis - 18886 Genes	ENSG00000130173 (C19orf80)	15	4.5665	4991	2.4792e-06	C19orf80	0.0468222	HbA1c	STST	FEMALE	HIS
	Gene Analysis - 19158 Genes	ENSG00000069974 (RAB27A)	597	4.6961	3479	1.3258e-06	RAB27A	0.0253997	HbA1c	STST	FEMALE	AFR
	Test	FULL_NAME	NGENES	BETA	BETA_STD	SE	P	P.BONF	Pheno	Exposure	Sex	Ancestry
	Gene Set Enrichment - 17006 Gene Sets	GOMF_CERAMIDE_1_PHOSPHATE_TRANSFER_ACTIVITY	6	1.1036	0.019796	0.23931	2.0137e-06	0.034245	GL	STST	MALE	AFR
	Gene Set Enrichment - 17006 Gene Sets	GOCC_PHOSPHORYLASE_KINASE_COMPLEX	3	1.9697	0.02503	0.39455	3.0119e-07	0.00512204	GL	LTST	FEMALE	EAS
	Gene Set Enrichment - 17006 Gene Sets	GOBP_DOUBLE_STRAND_BREAK_REPAIR_INVOLVED_IN_MEIOTIC_RECOMBINATION	6	1.3392	0.023944	0.28131	9.7184e-07	0.0165271	GL	STST	COMBINED	AFR
	Gene Set Enrichment - 17006 Gene Sets	FAELT_B_CLL_WITH_VH_REARRANGEMENTS_UP	43	0.51266	0.024511	0.1069	8.1702e-07	0.0138942	GL	LTST	COMBINED	AFR
	Gene Set Enrichment - 17006 Gene Sets	BILANGES_SERUM_RESPONSE_TRANSLATION	30	0.94674	0.037822	0.17328	2.3621e-08	0.000401699	GL	STST	MALE	CPMA
	Gene Set Enrichment - 17006 Gene Sets	GOBP_MANCHETTE_ASSEMBLY	6	1.5918	0.02844	0.34412	1.8802e-06	0.0319747	GL	STST	FEMALE	EUR
	Gene Set Enrichment - 17008 Gene Sets	GOBP_MATERNAL_PROCESS_INVOLVED_IN_PARTURITION	5	1.5261	0.024773	0.31741	7.69e-07	0.0130792	INS	LTST	FEMALE	EUR
	Gene Set Enrichment - 17009 Gene Sets	GOBP_REGULATION_OF_SNARE_COMPLEX_ASSEMBLY	14	0.98351	0.026558	0.1915	1.4189e-07	0.00241341	INS	LTST	FEMALE	CPMA
	Gene Set Enrichment - 17009 Gene Sets	WP_AMINO_ACID_METABOLISM	86	0.42645	0.028543	0.08349	1.6462e-07	0.00280002	INS	STST	MALE	CPMA
	Gene Set Enrichment - 17008 Gene Sets	GOBP_DETECTION_OF_BACTERIUM	16	0.95046	0.027786	0.20749	2.3321e-06	0.0396644	INS	STST	MALE	AFR
	Gene Set Enrichment - 17009 Gene Sets	GLINSKY_CANCER_DEATH_UP	6	1.5272	0.027027	0.33355	2.3556e-06	0.0400664	INS	STST	COMBINED	HIS
	Gene Set Enrichment - 17009 Gene Sets	GOBP_EPITHELIAL_CILIUM_MOVEMENT_INVOLVED_IN_DETERMINATION_OF_LEFT_RIGHT_ASYMMETRY	10	1.1366	0.025965	0.24196	1.3257e-06	0.0225488	INS	STST	COMBINED	AFR
	Gene Set Enrichment - 17009 Gene Sets	GOMF_FATTY_ACID_TRANSMEMBRANE_TRANSPORTER_ACTIVITY	10	0.97843	0.022395	0.21425	2.4945e-06	0.042429	INS	LTST	MALE	HIS
	Gene Set Enrichment - 17006 Gene Sets	GOBP_NUCLEOLUS_ORGANIZATION	16	1.0138	0.029726	0.20547	4.0691e-07	0.00691991	HbA1c	STST	COMBINED	EAS
	Gene Set Enrichment - 17009 Gene Sets	GOMF_2_OXOGLUTARATE_DEPENDENT_DIOXYGENASE_ACTIVITY	53	0.54243	0.028656	0.1099	4.0315e-07	0.00685718	HbA1c	STST	COMBINED	HIS
	Gene Set Enrichment - 17009 Gene Sets	GOCC_WEIBEL_PALADE_BODY	5	1.7277	0.027879	0.3771	2.3229e-06	0.0395102	HbA1c	STST	COMBINED	AFR
	Gene Set Enrichment - 17009 Gene Sets	GOBP_POSITIVE_REGULATION_OF_BLOOD_VESSEL_ENDOTHELIAL_CELL_PROLIFERATION_INVOLVED_IN_SPROUTING_ANGIOGENESIS	8	1.4937	0.030425	0.32515	2.1906e-06	0.0372599	HbA1c	LTST	FEMALE	CPMA
	Gene Set Enrichment - 17009 Gene Sets	BURTON_ADIPOGENESIS_PEAK_AT_2HR	44	0.59645	0.028514	0.13142	2.8512e-06	0.0484961	HbA1c	LTST	COMBINED	AFR
	Gene Set Enrichment - 17009 Gene Sets	DAIRKEE_CANCER_PRONE_RESPONSE_BPA_E2	112	0.33874	0.025743	0.07438	2.6465e-06	0.0450143	HbA1c	LTST	COMBINED	CPMA

### Sheet: S12
	Supplementary Table 12. Top candidate drug-gene interactions for protein-coding targets at sleep-glycemia interacting loci*
	Chr	Pos	rsID	Phenotype	Exposure	Gene_ID	Protein_ID	UniProt_ID	GO_processes	KEGG_Reactome_pathways	IDG_Target_Level	Target_categories	DGIdb_interactions	Top_drug_name	Top_approved_drug_name	Top_drug_indication	Top_ChEMBL_ID	Top_interaction_score	Total_active_ligands	Total_approved_drugs
	1	66548469	rs12023337	GL	LTST	AK4	AK4	P27144	ADP biosynthetic process; AMP metabolic process; ATP metabolic process; brain development	Metabolic pathways; Purine metabolism; Thiamine metabolism; Interconversion of nucleotide di- and triphosphates	Tbio	ENZYME, KINASE	2	ADEFOVIR DIPIVOXIL	ADEFOVIR DIPIVOXIL	antiviral for hepatitis B	CHEMBL922	2.90021
	1	66548469	rs12023337	GL	LTST	DNAJC6	DNAJC6	O75061	clathrin coat disassembly; clathrin-dependent endocytosis; membrane organization; receptor-mediated endocytosis	Endocytosis; Clathrin-mediated endocytosis; Golgi Associated Vesicle Biogenesis; Lysosome Vesicle Biogenesis	Tbio	ENZYME
	1	66548469	rs12023337	GL	LTST	DYNLT5	DYNLT5	Q8N7M0
	1	66548469	rs12023337	GL	LTST	GADD45A	GADD45A	P24522	activation of MAPKKK activity; apoptotic process; cell cycle arrest; cellular response to ionizing radiation	Non-small cell lung cancer; Chronic myeloid leukemia; Gastric cancer; Melanoma	Tbio	DNA REPAIR, KINASE, TUMOR SUPPRESSOR	7	BRIVUDINE PHOSPHORAMIDATE	TROGLITAZONE	antineoplastic agent	CHEMBL31634	14.9154
	1	66548469	rs12023337	GL	LTST	INSL5	INSL5	Q9Y5Q6	G protein-coupled receptor signaling pathway; positive regulation of feeding behavior	Relaxin signaling pathway; Neuroactive ligand-receptor interaction; Class A/1 (Rhodopsin-like receptors); G alpha (i) signalling events	Tbio	DRUGGABLE GENOME, HORMONE ACTIVITY
	1	66548469	rs12023337	GL	LTST	JAK1	JAK1	P23458	cytokine-mediated signaling pathway; interferon-gamma-mediated signaling pathway; interleukin-12-mediated signaling pathway; interleukin-15-mediated signaling pathway	PI3K-Akt signaling pathway; EGFR tyrosine kinase inhibitor resistance; Kaposi sarcoma-associated herpesvirus infection; PD-L1 expression and PD-1 checkpoint pathway in cancer	Tclin	CLINICALLY ACTIONABLE, DRUG RESISTANCE, DRUGGABLE GENOME, ENZYME, KINASE, TYROSINE KINASE	26	GOLIDOCITINIB	RUXOLITINIB PHOSPHATE	antiinflammatory agent,antineoplastic agent	CHEMBL4577523	2.00784	3120	12
	1	66548469	rs12023337	GL	LTST	LEPR	LEPR	P48357	angiogenesis; bone growth; cell surface receptor signaling pathway; cholesterol metabolic process	Adipocytokine signaling pathway; Non-alcoholic fatty liver disease (NAFLD); JAK-STAT signaling pathway; AMPK signaling pathway	Tclin	DRUGGABLE GENOME, EXTERNAL SIDE OF PLASMA MEMBRANE	6	MIBAVADEMAB	METRELEPTIN	antidyslipidaemic agent,anticholesterolaemic agent,antihypertensive agent	CHEMBL4650509	8.70063	1	1
	1	66548469	rs12023337	GL	LTST	LEPROT	LEPROT	O15243	late endosome to vacuole transport via multivesicular body sorting pathway; negative regulation of growth hormone receptor signaling pathway; negative regulation of JAK-STAT cascade; negative regulation of protein localization to cell surface		Tbio
	1	66548469	rs12023337	GL	LTST	LRRC7	LRRC7	Q96NW7	cell-cell adhesion; establishment or maintenance of epithelial cell apical/basal polarity; MAPK cascade; neurotransmitter receptor transport postsynaptic membrane to endosome	Activation of NMDA receptors and postsynaptic events; Assembly and cell surface presentation of NMDA receptors; CREB1 phosphorylation through NMDA receptor-mediated activation of RAS signaling; Cytokine Signaling in Immune system	Tbio
	1	66548469	rs12023337	GL	LTST	PDE4B	PDE4B	Q07343	cAMP catabolic process; cellular response to drug; cellular response to epinephrine stimulus; cellular response to lipopolysaccharide	Parathyroid hormone synthesis, secretion and action; cAMP signaling pathway; Metabolic pathways; Purine metabolism	Tclin	DRUGGABLE GENOME, ENZYME	45	ENPROFYLLINE	RITODRINE	Anti-Asthmatic Agents; Antiarrhythmic Agents; Bronchodilator Agents	CHEMBL279898	1.16008	1120	9
	1	66548469	rs12023337	GL	LTST	RAVER2	RAVER2	Q9HCJ3			Tbio
	1	66548469	rs12023337	GL	LTST	ROR1	ROR1	Q01973	astrocyte development; cell differentiation; inner ear development; negative regulation of apoptotic process	Wnt signaling pathway; Beta-catenin independent WNT signaling; PCP/CE pathway; Signal Transduction	Tbio	CELL SURFACE, DRUGGABLE GENOME, ENZYME, KINASE, TYROSINE KINASE	2	CIRMTUZUMAB			CHEMBL4297728	52.2038
	1	66548469	rs12023337	GL	LTST	SGIP1	SGIP1	Q9BQI5	clathrin coat assembly; clathrin-dependent endocytosis; energy homeostasis; membrane organization	Cargo recognition for clathrin-mediated endocytosis; Clathrin-mediated endocytosis; Membrane Trafficking; Vesicle-mediated transport	Tbio
	1	66548469	rs12023337	GL	LTST	SLC35D1	SLC35D1	Q9NTN3	carbohydrate transport; chondroitin sulfate biosynthetic process; embryonic skeletal system development; UDP-glucuronate biosynthetic process	Biological oxidations; Defective SLC35D1 causes Schneckenbecken dysplasia (SCHBCKD); Disease; Diseases of metabolism	Tbio	TRANSPORTER
	1	66548469	rs12023337	GL	LTST	DYNLT5	DYNLT5	Q8N7M0		Cilium Assembly; Intraflagellar transport; Organelle biogenesis and maintenance	Tdark
	1	66548469	rs12023337	GL	LTST	WLS	WLS	Q5T9L3	anterior/posterior axis specification; exocrine pancreas development; hindbrain development; intracellular protein transport	Signal Transduction; Signaling by WNT; WNT ligand biogenesis and trafficking	Tbio
	2	57483657	rs576864710	INS	LTST	CCDC85A	CCDC85A	Q96PX6			Tdark
	2	57483657	rs576864711	INS	LTST	EFEMP1	EFEMP1	Q12805	camera-type eye development; embryonic eye morphogenesis; epidermal growth factor receptor signaling pathway; negative regulation of chondrocyte differentiation	Elastic fibre formation; Extracellular matrix organization; Molecules associated with elastic fibres	Tbio	DRUGGABLE GENOME, GROWTH FACTOR
	2	57483657	rs576864712	INS	LTST	PNPT1	PNPT1	Q8TCS8	cellular response to interferon-beta; cellular response to oxidative stress; liver regeneration; mitochondrial mRNA catabolic process	RNA degradation	Tbio	ENZYME, TUMOR SUPPRESSOR	1	ENALAPRIL MALEATE	ENALAPRIL MALEATE	antihypertensive agent	CHEMBL1200659	5.49514
	2	57483657	rs576864713	INS	LTST	VRK2	VRK2	Q86Y07	cellular response to oxidative stress; peptidyl-serine phosphorylation; peptidyl-threonine phosphorylation; protein autophosphorylation	Cell Cycle; Cell Cycle, Mitotic; Initiation of Nuclear Envelope Reformation; M Phase	Tbio	DRUGGABLE GENOME, ENZYME, KINASE, SERINE THREONINE KINASE
	3	23624047	rs146062647	GL	LTST	NKIRAS1	NKIRAS1	Q9NYS0	I-kappaB kinase/NF-kappaB signaling	Cytokine Signaling in Immune system; Cytosolic sensors of pathogen-associated DNA; DDX58/IFIH1-mediated induction of interferon-alpha/beta; Immune System	Tbio
	3	23624047	rs146062647	GL	LTST	NR1D2	NR1D2	Q14995	cell differentiation; energy homeostasis; hormone-mediated signaling pathway; lipid homeostasis	Gene expression (Transcription); Generic Transcription Pathway; Nuclear Receptor transcription pathway; RNA Polymerase II Transcription	Tchem	DRUGGABLE GENOME, NUCLEAR HORMONE RECEPTOR
	3	23624047	rs146062648	GL	LTST	RPL15	RPL15	P61313	cytoplasmic translation; nuclear-transcribed mRNA catabolic process, nonsense-mediated decay; SRP-dependent cotranslational protein targeting to membrane; translation	Ribosome; Axon guidance; Cap-dependent Translation Initiation; Developmental Biology	Tbio		5	EXALUREN	ATALUREN		CHEMBL4297744	0.130509
	3	23624047	rs146062649	GL	LTST	THRB	THRB	P10828	animal organ morphogenesis; cell differentiation; female courtship behavior; hormone-mediated signaling pathway	Thyroid hormone signaling pathway; Neuroactive ligand-receptor interaction; Gene expression (Transcription); Generic Transcription Pathway	Tclin	DRUGGABLE GENOME, NUCLEAR HORMONE RECEPTOR	102	AMMONIA SOLUTION, STRONG	RESMETIROM	antidyslipidaemic agent	CHEMBL1160819	1.0236	245	3
	3	23624047	rs146062650	GL	LTST	UBE2E1	UBE2E1	P51965	anaphase-promoting complex-dependent catabolic process; histone H2B ubiquitination; histone monoubiquitination; ISG15-protein conjugation	Ubiquitin mediated proteolysis; APC-Cdc20 mediated degradation of Nek2A; APC/C-mediated degradation of cell cycle proteins; APC/C:Cdc20 mediated degradation of Cyclin B	Tbio	ENZYME
	3	23624047	rs146062651	GL	LTST	UBE2E2	UBE2E2	Q96LR5	cellular response to DNA damage stimulus; ISG15-protein conjugation; positive regulation of G1/S transition of mitotic cell cycle; protein K11-linked ubiquitination	Ubiquitin mediated proteolysis; Adaptive Immune System; Antigen processing: Ubiquitination & Proteasome degradation; Class I MHC mediated antigen processing & presentation	Tbio	ENZYME
	4	28935327	rs564861694	GL	LTST	PCDH7	PCDH7	O60245	cell adhesion; homophilic cell adhesion via plasma membrane adhesion molecules; platelet degranulation	Hemostasis; Platelet activation, signaling and aggregation; Platelet degranulation; Response to elevated platelet cytosolic Ca2+	Tbio
	6	10327078	rs760575473	GL	LTST	TFAP2A	TFAP2A	P05549	bone morphogenesis; cellular response to iron ion; embryonic cranial skeleton morphogenesis; embryonic forelimb morphogenesis	Activation of the TFAP2 (AP-2) family of transcription factors; Gene expression (Transcription); Generic Transcription Pathway; Metabolism of proteins	Tbio	TRANSCRIPTION FACTOR	6	AMPRENAVIR	AMPRENAVIR		CHEMBL116	3.48025
	6	17549895	rs533479757	GL	LTST	FAM8A1	FAM8A1	Q9UBU6			Tbio
	6	17549895	rs533479757	GL	LTST	CAP2	CAP2	P40123	actin polymerization or depolymerization; activation of adenylate cyclase activity; cell morphogenesis; establishment or maintenance of cell polarity	Axon guidance; Developmental Biology; Role of ABL in ROBO-SLIT signaling; Signaling by ROBO receptors	Tbio
	7	15016347	rs7798360	GL	STST	AGR2	AGR2	O95994	digestive tract morphogenesis; lung goblet cell differentiation; mucus secretion; negative regulation of cell death		Tbio	DRUGGABLE GENOME
	7	15016347	rs7798360	GL	STST	AGR3	AGR3	Q8TD06	negative regulation of cell death		Tbio	DRUGGABLE GENOME
	7	15016347	rs7798360	GL	STST	ARL4A	ARL4A	P40617	intracellular protein transport; vesicle-mediated transport		Tbio
	7	15016347	rs7798360	GL	STST	DGKB	DGKB	Q9Y6T7	diacylglycerol metabolic process; glycerolipid metabolic process; intracellular signal transduction; lipid phosphorylation	Choline metabolism in cancer; Glycerolipid metabolism; Glycerophospholipid metabolism; Metabolic pathways	Tbio	KINASE
	7	15016347	rs7798360	GL	STST	ETV1	ETV1	P50549	axon guidance; cell differentiation; mechanosensory behavior; muscle organ development	Transcriptional misregulation in cancer	Tbio	CLINICALLY ACTIONABLE, DRUG RESISTANCE, TRANSCRIPTION FACTOR	1	TRAMETINIB DIMETHYL SULFOXIDE	TRAMETINIB DIMETHYL SULFOXIDE	antineoplastic agent	CHEMBL2105741	1.11072
	7	15016347	rs7798360	GL	STST	ISPD	ISPD	None	axon guidance; isoprenoid biosynthetic process; protein O-linked mannosylation	Mannose type O-glycan biosynthesis; Metabolic pathways; Pentose and glucuronate interconversions	Tbio
	7	15016347	rs7798360	GL	STST	LRRC72	LRRC72	A6NJI9			Tdark
	7	15016347	rs7798360	GL	STST	MEOX2	MEOX2	P50222	angiogenesis; blood circulation; limb development; multicellular organism development		Tbio	TRANSCRIPTION FACTOR
	7	15016347	rs7798360	GL	STST	SCIN	SCIN	Q9Y6U3	actin filament capping; actin filament severing; actin nucleation; calcium ion regulated exocytosis	Fc gamma R-mediated phagocytosis; Regulation of actin cytoskeleton; Viral carcinogenesis	Tbio
	7	15016347	rs7798360	GL	STST	SOSTDC1	SOSTDC1	Q6X4U4	hair follicle morphogenesis; mammary gland bud morphogenesis; negative regulation of BMP signaling pathway; negative regulation of canonical Wnt signaling pathway		Tbio	DRUGGABLE GENOME
	7	15016347	rs7798360	GL	STST	VWDE	VWDE	Q8N2E2	anatomical structure development		Tdark	CELL SURFACE
	9	115878384	rs543444682	GL	STST	DELEC1	DEC1	Q9P2X7	negative regulation of cell proliferation		Tbio
	9	115878384	rs543444682	GL	STST	PAPPA	PAPPA	Q13219	cellular protein metabolic process; female pregnancy; response to follicle-stimulating hormone; response to glucocorticoid	Metabolism of proteins; Regulation of Insulin-like Growth Factor (IGF) transport and uptake by Insulin-like Growth Factor Binding Proteins (IGFBPs)	Tbio	DRUGGABLE GENOME, NEUTRAL ZINC METALLOPEPTIDASE, PROTEASE	2	RECOMBINANT TRANSFORMING GROWTH FACTOR			CHEMBL1795178	2.3729
	9	115878384	rs543444682	GL	STST	TNC	TNC	P24821	bud outgrowth involved in lung branching; cell adhesion; cellular protein metabolic process; cellular response to prostaglandin D stimulus	PI3K-Akt signaling pathway; ECM-receptor interaction; Focal adhesion; MicroRNAs in cancer	Tbio	DRUG RESISTANCE, DRUGGABLE GENOME, FIBRINOGEN	8	IODINE I 131 MONOCLONAL ANTIBODY 81C6	LEVOSIMENDAN	antineoplastic agent	CHEMBL4297997	6.52547
	10	132057577	rs562116411	GL	LTST	BNIP3	BNIP3	Q12983	apoptotic process; autophagic cell death; autophagy of mitochondrion; brown fat cell differentiation	Legionellosis; Autophagy - animal; FoxO signaling pathway; Mitophagy - animal	Tbio		6	OLEUROPEIN	CHLORAMPHENICOL		CHEMBL1911053	8.70063
	10	132057577	rs562116411	GL	LTST	DPYSL4	DPYSL4	O14531	nervous system development; neuron death; neuron projection guidance	Axon guidance; CRMPs in Sema3A signaling; Developmental Biology; Semaphorin interactions	Tbio
	10	132057577	rs562116411	GL	LTST	GLRX3	GLRX3	O76003	[2Fe-2S] cluster assembly; cell redox homeostasis; cellular iron ion homeostasis; negative regulation of cardiac muscle hypertrophy	Iron uptake and transport; Transport of small molecules	Tbio	DRUGGABLE GENOME, ENZYME, KINASE, THIOREDOXIN
	10	132057577	rs562116411	GL	LTST	INPP5A	INPP5A	Q14642	inositol phosphate dephosphorylation; inositol phosphate metabolic process; inositol phosphate-mediated signaling; phosphatidylinositol dephosphorylation	Inositol phosphate metabolism; Metabolic pathways; Phosphatidylinositol signaling system; Metabolism	Tbio	DRUGGABLE GENOME, ENZYME
	10	132057577	rs562116411	GL	LTST	JAKMIP3	JAKMIP3	Q5VZ66			Tdark	KINASE
	10	132057577	rs562116411	GL	LTST	PWWP2B	PWWP2B	Q6NUJ5			Tdark
	10	132057577	rs562116411	GL	LTST	STK32C	STK32C	Q86UX6	intracellular signal transduction; peptidyl-serine phosphorylation		Tbio	DRUGGABLE GENOME, ENZYME, KINASE, SERINE THREONINE KINASE
	10	132057577	rs562116411	GL	LTST	TCERG1L	TCERG1L	Q5VWI1			Tbio
	11	14338889	rs2970332	HbA1c	STST	BTBD10	BTBD10	Q9BSF8	negative regulation of neuron death; positive regulation of phosphorylation; type B pancreatic cell proliferation		Tbio
	11	14338889	rs2970332	HbA1c	STST	COPB1	COPB1	P53618	ER to Golgi vesicle-mediated transport; intra-Golgi vesicle-mediated transport; intracellular protein transport; neutrophil degranulation	Asparagine N-linked glycosylation; COPI-dependent Golgi-to-ER retrograde traffic; COPI-mediated anterograde transport; ER to Golgi Anterograde Transport	Tbio	CLINICALLY ACTIONABLE
	11	14338889	rs2970332	HbA1c	STST	CYP2R1	CYP2R1	Q6VVX0	exogenous drug catabolic process; organic acid metabolic process; oxidation-reduction process; response to cesium ion	Steroid biosynthesis; Metabolic pathways; Biological oxidations; Cytochrome P450 - arranged by substrate type	Tbio	CYTOCHROME P450, DRUGGABLE GENOME, ENZYME	3	CALCIFEDIOL ANHYDROUS	CALCIFEDIOL ANHYDROUS		CHEMBL1040	4.35032
	11	14338889	rs2970332	HbA1c	STST	INSC	INSC	Q1MX18	asymmetric cell division; cell differentiation; nervous system development; regulation of protein stability		Tbio
	11	14338889	rs2970332	HbA1c	STST	PDE3B	PDE3B	Q13370	angiogenesis; cellular response to insulin stimulus; G protein-coupled receptor signaling pathway; negative regulation of angiogenesis	Regulation of lipolysis in adipocytes; Glucagon signaling pathway; cAMP signaling pathway; Apelin signaling pathway	Tclin	DRUGGABLE GENOME, ENZYME	12	K-134	ENSIFENTRINE	bronchodilator	CHEMBL284838	2.17516	90	8
	11	14338889	rs2970332	HbA1c	STST	PSMA1	PSMA1	P25786	immune system process; post-translational protein modification; proteasomal protein catabolic process; proteasomal ubiquitin-independent protein catabolic process	Proteasome; ABC transporter disorders; ABC-family proteins mediated transport; APC/C-mediated degradation of cell cycle proteins	Tclin	DRUGGABLE GENOME, PROTEASE	7	CARFILZOMIB	CARFILZOMIB	antineoplastic agent	CHEMBL451887	0.497179	2
	11	14338889	rs2970332	HbA1c	STST	PTH	PTH	P01270	activation of phospholipase C activity; adenylate cyclase-activating G protein-coupled receptor signaling pathway; bone mineralization; bone resorption	Parathyroid hormone synthesis, secretion and action; Rheumatoid arthritis; Endocrine and other factor-regulated calcium reabsorption; Neuroactive ligand-receptor interaction	Tbio	DRUGGABLE GENOME, HORMONE ACTIVITY	39	POTASSIUM CITRATE ANHYDROUS	POTASSIUM CITRATE ANHYDROUS	antiosteoporotic agent	CHEMBL1200458	2.67712
	11	14338889	rs2970332	HbA1c	STST	RRAS2	RRAS2	P62070	osteoblast differentiation; positive regulation of cell migration; Ras protein signal transduction; regulation of neuron death	Autophagy - animal; Regulation of actin cytoskeleton; Mitophagy - animal; C-type lectin receptor signaling pathway	Tbio		1	TAMOXIFEN	TAMOXIFEN	Hormonal,Antineoplastic Agents	CHEMBL83	1.60627
	11	14338889	rs2970332	HbA1c	STST	SOX6	SOX6	P35712	astrocyte differentiation; cardiac muscle cell differentiation; cartilage development; cell fate commitment	Deactivation of the beta-catenin transactivating complex; Signal Transduction; Signaling by WNT; TCF dependent signaling in response to WNT	Tbio	TRANSCRIPTION FACTOR
	11	14338889	rs2970332	HbA1c	STST	SPON1	SPON1	Q9HCB6	cell adhesion; negative regulation of amyloid-beta formation; positive regulation of amyloid precursor protein catabolic process; positive regulation of protein binding	Defective B3GALTL causes Peters-plus syndrome (PpS); Disease; Diseases associated with O-glycosylation of proteins; Diseases of glycosylation	Tbio
	11	47196332	rs7130006	HbA1c	LTST	ACP2	ACP2	P11117	lysosome organization; skeletal system development	Lysosome; Riboflavin metabolism; Metabolic pathways	Tbio	DRUGGABLE GENOME, ENZYME
	11	47196332	rs7130006	HbA1c	LTST	ARFGAP2	ARFGAP2	Q8N6H7	COPI coating of Golgi vesicle; ER to Golgi vesicle-mediated transport; protein transport; retrograde vesicle-mediated transport, Golgi to ER	Endocytosis; Asparagine N-linked glycosylation; COPI-dependent Golgi-to-ER retrograde traffic; COPI-mediated anterograde transport	Tbio
	11	47196332	rs7130006	HbA1c	LTST	ARHGAP1	ARHGAP1	Q07960	endosomal transport; negative regulation of endocytic recycling; regulation of small GTPase mediated signal transduction; Rho protein signal transduction	Rho GTPase cycle; Signal Transduction; Signaling by Rho GTPases	Tbio	ENZYME	3	PHOSPHATIDYL (3,5) INOSITOL BISPHOSPHATE	VERAPAMIL	antihypertensive agent	CHEMBL2331064	3.48025
	11	47196332	rs7130006	HbA1c	LTST	ATG13	ATG13	O75143	activation of protein kinase activity; autophagosome assembly; autophagy of mitochondrion; macroautophagy	Longevity regulating pathway; Autophagy - animal; Autophagy - other; Autophagy	Tbio	KINASE, SERINE THREONINE KINASE
	11	47196332	rs7130006	HbA1c	LTST	C11orf49	CSTP1	Q9H6J7			Tdark
	11	47196332	rs7130006	HbA1c	LTST	CELF1	CELF1	Q92879	embryo development ending in birth or egg hatching; germ cell development; mRNA processing; mRNA splice site selection		Tbio	KINASE
	11	47196332	rs7130006	HbA1c	LTST	CKAP5	CKAP5	Q14008	cell division; centrosome cycle; centrosome duplication; ciliary basal body-plasma membrane docking	AURKA Activation by TPX2; Amplification√ä of signal from unattached√ä kinetochores via a MAD2√ä inhibitory signal; Amplification of signal from the kinetochores; Anchoring of the basal body to the plasma membrane	Tbio
	11	47196332	rs7130006	HbA1c	LTST	CSTPP1	CSTPP1	Q9H6J7
	11	47196332	rs7130006	HbA1c	LTST	DDB2	DDB2	Q92466	DNA repair; global genome nucleotide-excision repair; histone H2A monoubiquitination; nucleotide-excision repair	Non-small cell lung cancer; Chronic myeloid leukemia; Gastric cancer; Nucleotide excision repair	Tbio	CLINICALLY ACTIONABLE, DNA REPAIR
	11	47196332	rs7130006	HbA1c	LTST	F2	F2	P00734	acute-phase response; antimicrobial humoral immune response mediated by antimicrobial peptide; blood coagulation; blood coagulation, intrinsic pathway	Complement and coagulation cascades; Platelet activation; Regulation of actin cytoskeleton; Phospholipase D signaling pathway	Tclin	DRUGGABLE GENOME, ENZYME, EXTERNAL SIDE OF PLASMA MEMBRANE, GROWTH FACTOR, PROTEASE	39	APRAMIDE A	BIVALIRUDIN	anticoagulant	CHEMBL508600	2.67712	2858	15
	11	47196332	rs7130006	HbA1c	LTST	FAM180B	FAM180B	Q6P0A1			Tdark
	11	47196332	rs7130006	HbA1c	LTST	FNBP4	FNBP4	Q8N3X1			Tdark
	11	47196332	rs7130006	HbA1c	LTST	HARBI1	HARBI1	Q96MB7			Tbio
	11	47196332	rs7130006	HbA1c	LTST	KBTBD4	KBTBD4	Q9NVX7			Tdark
	11	47196332	rs7130006	HbA1c	LTST	LRP4	LRP4	O75096	BMP signaling pathway; dendrite morphogenesis; dorsal/ventral pattern formation; embryonic digit morphogenesis	ECM proteoglycans; Extracellular matrix organization	Tbio	CELL SURFACE, KINASE
	11	47196332	rs7130006	HbA1c	LTST	MADD	MADD	Q8WXG6	activation of MAPK activity; cell surface receptor signaling pathway; execution phase of apoptosis; regulation of apoptotic process	Death Receptor Signalling; Membrane Trafficking; RAB GEFs exchange GTP for GDP on RABs; Rab regulation of trafficking	Tbio	KINASE, TUMOR SUPPRESSOR
	11	47196332	rs7130006	HbA1c	LTST	MDK	MDK	P21741	adrenal gland development; behavioral fear response; cell differentiation; cell migration	NOTCH2 Activation and Transmission of Signal to the Nucleus; Signal Transduction; Signaling by NOTCH; Signaling by NOTCH2	Tchem	DRUGGABLE GENOME, GROWTH FACTOR, KINASE	1	TRETINOIN	TRETINOIN	for treatment of acne	CHEMBL38	1.14734	7
	11	47196332	rs7130006	HbA1c	LTST	MTCH2	MTCH2	Q9Y6C9	positive regulation of apoptotic process; protein localization to mitochondrion		Tbio	DRUGGABLE GENOME, TRANSPORTER
	11	47196332	rs7130006	HbA1c	LTST	MYBPC3	MYBPC3	Q14896	cardiac muscle contraction; cardiac muscle fiber development; cardiac muscle tissue morphogenesis; cardiac myofibril assembly	Dilated cardiomyopathy (DCM); Hypertrophic cardiomyopathy (HCM); Muscle contraction; Striated Muscle Contraction	Tbio	KINASE	1	OMECAMTIV MECARBIL		for treatment of heart failure	CHEMBL1800955	6.52547	1
	11	47196332	rs7130006	HbA1c	LTST	NDUFS3	NDUFS3	O75489	mitochondrial electron transport, NADH to ubiquinone; mitochondrial respiratory chain complex I assembly; negative regulation of cell growth; negative regulation of intrinsic apoptotic signaling pathway	Retrograde endocannabinoid signaling; Non-alcoholic fatty liver disease (NAFLD); Alzheimer disease; Huntington disease	Tclin	ENZYME	3	NV-128	METFORMIN HYDROCHLORIDE		CHEMBL3545135	0.348025	1	1
	11	47196332	rs7130006	HbA1c	LTST	NR1H3	NR1H3	Q13133	apoptotic cell clearance; cell differentiation; cellular response to lipopolysaccharide; cholesterol homeostasis	Insulin resistance; Non-alcoholic fatty liver disease (NAFLD); Hepatitis C; PPAR signaling pathway	Tchem	DRUGGABLE GENOME, NUCLEAR HORMONE RECEPTOR	21	RICCARDI C	LAROPIPRANT	for counteracting niacin-induced flushing	CHEMBL411317	4.97179	281
	11	47196332	rs7130006	HbA1c	LTST	NUP160	NUP160	Q12769	mRNA export from nucleus; viral process	RNA transport; Amplification√ä of signal from unattached√ä kinetochores via a MAD2√ä inhibitory signal; Amplification of signal from the kinetochores; Antiviral mechanism by IFN-stimulated genes	Tbio
	11	47196332	rs7130006	HbA1c	LTST	PACSIN3	PACSIN3	Q9UKS6	cytoskeleton organization; endocytosis; negative regulation of calcium ion transport; negative regulation of endocytosis	Clathrin-mediated endocytosis; Membrane Trafficking; Vesicle-mediated transport	Tbio	KINASE
	11	47196332	rs7130006	HbA1c	LTST	PTPMT1	PTPMT1	Q8WUK0	cardiolipin biosynthetic process; regulation of intrinsic apoptotic signaling pathway	Glycerophospholipid biosynthesis; Metabolism; Metabolism of lipids; Phospholipid metabolism	Tchem	DRUGGABLE GENOME, PROTEIN PHOSPHATASE
	11	47196332	rs7130006	HbA1c	LTST	PTPRJ	PTPRJ	Q12913	B cell differentiation; calcium-mediated signaling using intracellular calcium source; contact inhibition; negative regulation of cell growth	Adherens junction; Adaptive Immune System; Immune System; Innate Immune System	Tbio	CELL SURFACE, DRUGGABLE GENOME, PROTEIN PHOSPHATASE
	11	47196332	rs7130006	HbA1c	LTST	RAPSN	RAPSN	Q13702	chemical synaptic transmission; establishment of protein localization to postsynaptic membrane; positive regulation of neuromuscular synaptic transmission; positive regulation of neuron apoptotic process		Tbio	KINASE
	11	47196332	rs7130006	HbA1c	LTST	SLC39A13	SLC39A13	Q96H72	cellular zinc ion homeostasis; connective tissue development; response to zinc ion; zinc ion transmembrane transport		Tbio	TRANSPORTER
	11	47196332	rs7130006	HbA1c	LTST	SPI1	SPI1	P17947	anatomical structure regression; apoptotic process involved in blood vessel morphogenesis; cell differentiation; cellular response to ethanol	Acute myeloid leukemia; Human T-cell leukemia virus 1 infection; Transcriptional misregulation in cancer; Pathways in cancer	Tbio	TRANSCRIPTION FACTOR, TRANSCRIPTION FACTOR COMPLEX
	11	47196332	rs7130006	HbA1c	LTST	ZNF408	ZNF408	Q9H9D4			Tbio
	17	48517189	rs555752525	GL	LTST	CBX1	CBX1	P83916	cellular response to DNA damage stimulus; negative regulation of transcription, DNA-templated		Tbio		188	CHEMBL:CHEMBL1627202	OXOLINIC ACID	antihypertensive agent	CHEMBL1627202	0.27768
	17	48517189	rs555752525	GL	LTST	CDK5RAP3	CDK5RAP3	Q96JB5	apoptotic nuclear changes; brain development; cell proliferation; endoplasmic reticulum unfolded protein response		Tbio
	17	48517189	rs555752525	GL	LTST	COPZ2	COPZ2	Q9P299	ER to Golgi vesicle-mediated transport; intra-Golgi vesicle-mediated transport; intracellular protein transport; retrograde vesicle-mediated transport, Golgi to ER	Asparagine N-linked glycosylation; COPI-dependent Golgi-to-ER retrograde traffic; COPI-mediated anterograde transport; ER to Golgi Anterograde Transport	Tbio
	17	48517189	rs555752525	GL	LTST	HOXB1	HOXB1	P14653	anatomical structure formation involved in morphogenesis; anterior/posterior pattern specification; embryonic skeletal system morphogenesis; facial nerve structural organization	Signaling pathways regulating pluripotency of stem cells; Activation of HOX genes during differentiation; Activation of anterior HOX genes in hindbrain development during early embryogenesis; Developmental Biology	Tbio	TRANSCRIPTION FACTOR	5	ERVOGASTAT	TRETINOIN	for treatment of acne	ChEMBL4760665	10.4408
	17	48517189	rs555752525	GL	LTST	HOXB13	HOXB13	Q92826	angiogenesis; epidermis development; epithelial cell maturation involved in prostate gland development; negative regulation of transcription by RNA polymerase II		Tbio	CLINICALLY ACTIONABLE, TRANSCRIPTION FACTOR, TRANSCRIPTION FACTOR COMPLEX
	17	48517189	rs555752525	GL	LTST	HOXB2	HOXB2	P14652	anterior/posterior pattern specification; blood circulation; dorsal/ventral pattern formation; embryonic skeletal system morphogenesis	Activation of HOX genes during differentiation; Activation of anterior HOX genes in hindbrain development during early embryogenesis; Developmental Biology	Tbio	TRANSCRIPTION FACTOR	1	MIRVETUXIMAB SORAVTANSINE			CHEMBL3545132	52.2038
	17	48517189	rs555752525	GL	LTST	HOXB3	HOXB3	P14651	angiogenesis; anterior/posterior pattern specification; cartilage development; definitive hemopoiesis	Activation of HOX genes during differentiation; Activation of anterior HOX genes in hindbrain development during early embryogenesis; Developmental Biology	Tbio	TRANSCRIPTION FACTOR	2	YTK-2205			CHEMBL577654	26.1019
	17	48517189	rs555752525	GL	LTST	HOXB4	HOXB4	P17483	anterior/posterior pattern specification; bone marrow development; cell proliferation; definitive hemopoiesis	Activation of HOX genes during differentiation; Activation of anterior HOX genes in hindbrain development during early embryogenesis; Developmental Biology	Tbio	TRANSCRIPTION FACTOR	1	COMPOUND 22 [PMID: 30457869]			CHEMBL4277689,	52.2038
	17	48517189	rs555752525	GL	LTST	HOXB5	HOXB5	P09067	anatomical structure morphogenesis; anterior/posterior pattern specification; embryonic skeletal system morphogenesis; endothelial cell differentiation		Tbio	TRANSCRIPTION FACTOR	1	COMPOUND 27 [PMID: 36449304]			NA	26.1019
	17	48517189	rs555752525	GL	LTST	HOXB6	HOXB6	P17509	anterior/posterior pattern specification; embryonic skeletal system morphogenesis; erythrocyte homeostasis		Tbio	TRANSCRIPTION FACTOR	1	COMPOUND 27 [PMID: 36449304]			NA	26.1019
	17	48517189	rs555752525	GL	LTST	HOXB7	HOXB7	P09629	anterior/posterior pattern specification; embryonic skeletal system morphogenesis; multicellular organism development; myeloid cell differentiation		Tbio	TRANSCRIPTION FACTOR
	17	48517189	rs555752525	GL	LTST	HOXB8	HOXB8	P17481	adult locomotory behavior; anterior/posterior pattern specification; dorsal spinal cord development; embryonic skeletal system morphogenesis		Tbio	TRANSCRIPTION FACTOR
	17	48517189	rs555752525	GL	LTST	HOXB9	HOXB9	P17482	anterior/posterior pattern specification; cell chemotaxis; embryonic skeletal system development; mammary gland development		Tbio	TRANSCRIPTION FACTOR
	17	48517189	rs555752525	GL	LTST	NFE2L1	NFE2L1	Q14494	anatomical structure morphogenesis; cell redox homeostasis; cellular response to cholesterol; cellular response to oxidative stress		Tbio	TRANSCRIPTION FACTOR
	17	48517189	rs555752525	GL	LTST	PNPO	PNPO	Q9NVS9	pyridoxal phosphate biosynthetic process; pyridoxine biosynthetic process; vitamin B6 metabolic process	Metabolic pathways; Vitamin B6 metabolism; Metabolism; Metabolism of vitamins and cofactors	Tchem	ENZYME
	17	48517189	rs555752525	GL	LTST	PRAC1	PRAC1	Q96KF2			Tbio
	17	48517189	rs555752525	GL	LTST	PRR15L	PRR15L	Q9BU68			Tdark
	17	48517189	rs555752525	GL	LTST	SCRN2	SCRN2	Q96FV2	exocytosis		Tdark	PROTEASE
	17	48517189	rs555752525	GL	LTST	SKAP1	SKAP1	Q86WV1	adaptive immune response; cell migration; cellular response to epidermal growth factor stimulus; microtubule cytoskeleton organization	Rap1 signaling pathway	Tbio	KINASE
	17	48517189	rs555752525	GL	LTST	SNX11	SNX11	Q9Y5W9	intracellular protein transport; vesicle organization		Tbio
	17	48517189	rs555752525	GL	LTST	SP6	SP6	Q3SY56	regulation of odontogenesis; regulation of transcription by RNA polymerase II		Tbio	TRANSCRIPTION FACTOR
	17	82611345	rs6502125	HbA1c	STST	B3GNTL1	B3GNTL1	Q67FW5		Metabolism of proteins; O-linked glycosylation; O-linked glycosylation of mucins; Post-translational protein modification	Tdark
	17	82611345	rs6502125	HbA1c	STST	C17orf62	CYBC1	Q9BQA9	innate immune response; respiratory burst after phagocytosis		Tbio
	17	82611345	rs6502125	HbA1c	STST	DCXR	DCXR	Q7Z4W1	D-xylose metabolic process; glucose metabolic process; glucuronate catabolic process to xylulose 5-phosphate; NADP metabolic process	Metabolic pathways; Pentose and glucuronate interconversions; Disease; Diseases of carbohydrate metabolism	Tbio	DRUGGABLE GENOME, ENZYME, SHORT CHAIN DEHYDROGENASE REDUCTASE
	17	82611345	rs6502125	HbA1c	STST	FN3KRP	FN3KRP	Q9HA64	post-translational protein modification	Gamma carboxylation, hypusine formation and arylsulfatase activation; Metabolism of proteins; Post-translational protein modification	Tbio	ENZYME, KINASE
	17	82611345	rs6502125	HbA1c	STST	FOXK2	FOXK2	Q01167	positive regulation of transcription by RNA polymerase II; protein deubiquitination; regulation of transcription by RNA polymerase II; regulation of transcription, DNA-templated	Deubiquitination; Metabolism of proteins; Post-translational protein modification; UCH proteinases	Tbio
	17	82611345	rs6502125	HbA1c	STST	HEXD	HEXD	Q8WVB3	carbohydrate metabolic process	Various types of N-glycan biosynthesis; Other glycan degradation; Metabolic pathways	Tbio
	17	82611345	rs6502125	HbA1c	STST	METRNL	METRNL	Q641Q3	brown fat cell differentiation; energy homeostasis; fat cell differentiation; negative regulation of inflammatory response		Tbio	HORMONE ACTIVITY
	17	82611345	rs6502125	HbA1c	STST	NARF	NARF	Q9UHQ1			Tbio
	17	82611345	rs6502125	HbA1c	STST	OGFOD3	OGFOD3	Q6PK18			Tdark
	17	82611345	rs6502125	HbA1c	STST	RAB40B	RAB40B	Q12829	intracellular protein transport; multi-organism toxin transport; protein ubiquitination; Rab protein signal transduction	Metabolism of proteins; Post-translational protein modification; RAB geranylgeranylation	Tbio		7	PERETINOIN	ADAPALENE	Dermatologic Agents	CHEMBL4303228	7.45769
	17	82611345	rs6502125	HbA1c	STST	SECTM1	SECTM1	Q8WVN6	immune response; mesoderm development; positive regulation of I-kappaB kinase/NF-kappaB signaling		Tbio	DRUGGABLE GENOME
	17	82611345	rs6502125	HbA1c	STST	TBCD	TBCD	Q9BTW9	adherens junction assembly; bicellular tight junction assembly; cell morphogenesis involved in neuron differentiation; microtubule cytoskeleton organization	Metabolism of proteins; Post-chaperonin tubulin folding pathway; Protein folding	Tbio
	17	82611345	rs6502125	HbA1c	STST	TEX19	TEX19	Q8NA77	cell differentiation; male gonad development; male meiotic nuclear division; negative regulation of transposition		Tbio
	17	82611345	rs6502125	HbA1c	STST	WDR45B	WDR45B	Q5MNZ6	autophagosome assembly; autophagy of mitochondrion; cellular response to starvation; protein lipidation	Autophagy; Cellular responses to external stimuli; Macroautophagy	Tbio	KINASE
	17	82611345	rs6502125	HbA1c	STST	ZNF750	ZNF750	Q32MQ0	cell differentiation; epidermis development; positive regulation of transcription by RNA polymerase II	Gene expression (Transcription); Generic Transcription Pathway; RNA Polymerase II Transcription	Tbio	CLINICALLY ACTIONABLE, TRANSCRIPTION FACTOR
	18	62439722	rs192674291	INS	LTST	BCL2	BCL2	P10415	actin filament organization; apoptotic process; axon regeneration; axonogenesis	PI3K-Akt signaling pathway; Platinum drug resistance; EGFR tyrosine kinase inhibitor resistance; Endocrine resistance	Tclin	CLINICALLY ACTIONABLE, DRUG RESISTANCE, DRUGGABLE GENOME	82	OBLIMERSEN	TENIPOSIDE	antineoplastic agent	CHEMBL2108324	1.9099	1492	3
	18	62455908	rs7231404	INS	LTST	BCL2	BCL2	P10415	actin filament organization; apoptotic process; axon regeneration; axonogenesis	PI3K-Akt signaling pathway; Platinum drug resistance; EGFR tyrosine kinase inhibitor resistance; Endocrine resistance	Tclin	CLINICALLY ACTIONABLE, DRUG RESISTANCE, DRUGGABLE GENOME	82	OBLIMERSEN	TENIPOSIDE	antineoplastic agent	CHEMBL2108324	1.9099	1492	3
	18	62455908	rs7231404	INS	LTST	KDSR	KDSR	Q06136	3-keto-sphinganine metabolic process; sphingolipid biosynthetic process	Metabolic pathways; Sphingolipid metabolism; Metabolism; Metabolism of lipids	Tbio	CLINICALLY ACTIONABLE, DRUGGABLE GENOME, ENZYME, SHORT CHAIN DEHYDROGENASE REDUCTASE
	18	62455908	rs7231405	INS	LTST	PHLPP1	PHLPP1	O60346	apoptotic process; entrainment of circadian clock; negative regulation of protein kinase B signaling; protein dephosphorylation	PI3K-Akt signaling pathway; Intracellular signaling by second messengers; Negative regulation of the PI3K/AKT network; PIP3 activates AKT signaling	Tchem	KINASE, SERINE THREONINE KINASE, TRANSCRIPTION FACTOR
	18	62455908	rs7231406	INS	LTST	PIGN	PIGN	O95427	GPI anchor biosynthetic process; preassembly of GPI anchor in ER membrane	Glycosylphosphatidylinositol (GPI)-anchor biosynthesis; Metabolic pathways; Metabolism of proteins; Post-translational modification: synthesis of GPI-anchored proteins	Tbio
	18	62455908	rs7231407	INS	LTST	SERPINB10	SERPINB10	P48595	negative regulation of endopeptidase activity; neutrophil degranulation	Amoebiasis; Immune System; Innate Immune System; Neutrophil degranulation	Tbio	DRUGGABLE GENOME, PROTEASE INHIBITOR
	18	62455908	rs7231408	INS	LTST	SERPINB12	SERPINB12	Q96P63	hematopoietic progenitor cell differentiation; negative regulation of endopeptidase activity; negative regulation of protein catabolic process; neutrophil degranulation	Immune System; Innate Immune System; Neutrophil degranulation	Tbio	DRUGGABLE GENOME, PROTEASE INHIBITOR
	18	62455908	rs7231409	INS	LTST	SERPINB13	SERPINB13	Q9UIV8	negative regulation of endopeptidase activity; negative regulation of keratinocyte apoptotic process; regulation of keratinocyte differentiation; regulation of proteolysis	Amoebiasis; Gene expression (Transcription); Generic Transcription Pathway; RNA Polymerase II Transcription	Tbio	DRUGGABLE GENOME, PROTEASE INHIBITOR
	18	62455908	rs7231410	INS	LTST	SERPINB3	SERPINB3	P29508	autocrine signaling; negative regulation of catalytic activity; negative regulation of endopeptidase activity; negative regulation of JUN kinase activity	Amoebiasis; Immune System; Innate Immune System; Neutrophil degranulation	Tbio	DRUGGABLE GENOME, KINASE, PROTEASE INHIBITOR	1	THERAPEUTIC GONADOTROPIN			CHEMBL1201509	14.9154
	18	62455908	rs7231411	INS	LTST	SERPINB5	SERPINB5	P36952	extracellular matrix organization; morphogenesis of an epithelium; negative regulation of endopeptidase activity; prostate gland morphogenesis	p53 signaling pathway; MicroRNAs in cancer	Tbio	DRUGGABLE GENOME, PROTEASE INHIBITOR
	18	62455908	rs7231412	INS	LTST	TNFRSF11A	TNFRSF11A	Q9Y6Q6	adaptive immune response; cell-cell signaling; circadian temperature homeostasis; lymph node development	Rheumatoid arthritis; Prolactin signaling pathway; Osteoclast differentiation; NF-kappa B signaling pathway	Tbio	CLINICALLY ACTIONABLE, DRUGGABLE GENOME, EXTERNAL SIDE OF PLASMA MEMBRANE	7	DENOSUMAB	DENOSUMAB	antiosteoporotic agent	CHEMBL1237023	2.4859
	18	62455908	rs7231413	INS	LTST	VPS4B	VPS4B	O75351	cholesterol transport; endosomal transport; endosome to lysosome transport via multivesicular body sorting pathway; ESCRT III complex disassembly	Endocytosis; Necroptosis; Budding and maturation of HIV virion; Disease	Tchem	ENZYME
	18	62455908	rs7231414	INS	LTST	ZCCHC2	ZCCHC2	Q9C0B9			Tdark
	22	36426265	rs770448524	GL	STST	APOL3	APOL3	O95236	inflammatory response; lipoprotein metabolic process; positive regulation of I-kappaB kinase/NF-kappaB signaling		Tbio
	22	36426265	rs770448524	GL	STST	MYH9	MYH9	P35579	actin cytoskeleton reorganization; actin filament-based movement; actomyosin structure organization; angiogenesis	Tight junction; Regulation of actin cytoskeleton; Axon guidance; Developmental Biology	Tbio	CELL SURFACE, CLINICALLY ACTIONABLE
	*Used DGIdb, Pharos, DrugBank and ChEMBL databases. Target genes with approved drugs are highlighted in grey.

### Sheet: S13
	Supplementary Table 13. Top approved drugs and indications for protein-coding target genes at sleep-glycemia interacting loci*
	Target_gene	Pharmacologically_active	Action	Drug_generic	Drug_groups	First_approval	Summary	ChEMBL_ID	DrugBank_ID	Trade_names	Type	Mechanism	LatePhaseTrials	LatestPhase	MESH_Indications	MESH_Description	DrugBank_Indication	RecentClinicalTrials	Status	Title
	JAK1	yes	inhibitor	Tofacitinib	Approved, Investigational	2012	Tofacitinibis a Janus kinase (JAK) inhibitor used to treat rheumatic conditions, such as rheumatoid arthritis and ankylosing spondylitis, and ulcerative colitis.	CHEMBL221959	DB08895	Xeljanz	Small Molecule	Tyrosine-protein kinase JAK1 Inhibitor; Tyrosine-protein kinase JAK2 Inhibitor; Tyrosine-protein kinase JAK3 Inhibitor	117	4	D015535; D001172	Arthritis, Psoriatic; Arthritis, Rheumatoid	Juvenile Idiopathic Arthritis; Keratoconjunctivitis Sicca; Depression; Inflammation; Efficacy ofTofacitinibin the Systemic Sclerosis; Chronic Granulomatous Disease; Inflammatory Gastrointestinal Disease; Inflammatory Skin Disease	NCT01500551; NCT01226680; NCT04141904; NCT06044844; NCT05104723	Completed; Withdrawn; Terminated; Recruiting; Enrolling by invitation	Long-Term Safety Study Of TofacitinibIn Patients With Juvenile Idiopathic Arthritis; A Study Of TasocitinibIn Dry Eye Subjects; Tofacitinibin Depression (TIDE); Effectiveness of Tofacitinibin Systemic Sclerosis; Safety and Efficacy of Tofacitinib for Chronic Granulomatous Disease With Inflammatory Complications
	JAK1	yes	inhibitor	Baricitinib	Approved, Investigational	2017	Baricitinibis a Janus kinase inhibitor used to treat moderate to severe rheumatoid arthritis that has responded poorly to at least one TNF antagonist.	CHEMBL2105759	D001172; D007154	Olumiant	Small Molecule	Tyrosine-protein kinase JAK1 Inhibitor; Tyrosine-protein kinase JAK2 Inhibitor; Tyrosine-protein kinase JAK3 Inhibitor	69	4	D001172; D007154	Arthritis, Rheumatoid; Immune System Diseases	Rheumatoid Arthritis; Cutaneous Lichen Planus; Arthritis, Rheumatoid; COVID; Pneumonia; Dermatomyositis	NCT00902486; NCT05188521; NCT01469013; NCT04358614; NCT05361109	Completed; Completed; Completed; Completed; Withdrawn	INCB028050 Compared to Background Therapy in Patients With Active Rheumatoid Arthritis (RA) With Inadequate Response to Disease Modifying Anti-Rheumatic Drugs; Baricitinib (LY3009104) in the Treatment of Cutaneous Lichen Planus; OralBaricitinib(LY3009104)Treatment in Japanese Participants With Active Rheumatoid Arthritis on Background Methotrexate Therapy; BaricitinibTherapy in COVID-19; Baricitinibfor Cutaneous Dermatomyositis
	JAK1	yes	inhibitor	Upadacitinib	Approved, Investigational	2019	Upadacitinibis an oral Janus kinase (JAK)1-selective inhibitor used in the treatment of moderate to severe rheumatoid arthritis, active psoriatic arthritis, ankylosing spondylitis, and severe atopic dermatitis, including in patients who did not respond well to other therapies.	CHEMBL3622821	D001172; D003424	Rinvoq	Small Molecule	Tyrosine-protein kinase JAK1 Inhibitor	57	4	D001172; D003424	Arthritis, Rheumatoid; Crohn Disease	Relapsing Polychondritis; Crohn's Disease (CD); Hidradenitis Suppurativa (HS); Crohn's Disease; Ankylosing Spondylitis (AS)	NCT06873100; NCT02782663; NCT04430855; NCT02365649; NCT03178487	Recruiting; Active, not recruiting; Completed; Completed; Completed	Efficacy, Safety and Immunological Evaluation of Upadacitinibfor Relapsing Polychondritis New; A Study to Evaluate the Long-Term Efficacy, Safety, and Tolerability of Repeated Administration ofUpadacitinib (ABT-494) in Participants With Crohn's Disease; A Study of Oral Upadacitinib Tablet Compared to Placebo in Adult Participants With Moderate to Severe Hidradenitis Suppurativa to Assess Change in Disease Symptoms; A Multicenter, Randomized, Double-Blind, Placebo-Controlled Study of ABT-494 for the Induction of Symptomatic and Endoscopic Remission in Subjects With Moderately to Severely Active Crohn's Disease Who Have Inadequately Responded to or Are Intolerant to Immunomodulators or Anti-TNF Therapy; A Study Evaluating the Safety and Efficacy of Upadacitinibin Adults With Active Ankylosing Spondylitis
	JAK1	unknown	inhibitor	Abrocitinib	Approved, Investigational	2021	Abrocitinibis a kinase inhibitor used to treat moderate-to-severe atopic dermatitis in adults.	CHEMBL3655081	D003876; D004485	Cibinqo	Small Molecule	Tyrosine-protein kinase JAK1Inhibitor	22	4	D003876; D004485	Dermatitis, Atopic; Eczema	Prurigo Nodularis; Pruritus; Chronic Pruritus; 2 more; Post-COVID Condition; Fatigue Symptom; Chronic Hand Eczema; Sarcoidosis; Granuloma Annulare	NCT05038982; NCT06597396; NCT06283550; NCT05696795; NCT05650736	Completed; Recruiting; Active, not recruiting; Active, not recruiting; Active, not recruiting	Efficacy of Abrocitinibfor Reducing Pruritus in Adults With Prurigo Nodularis and Chronic Pruritus of Unknown Origin; Study to Investigate the Efficacy of Abrocitinibin Adult Participants with Severe Fatigue from Post COVID Condition/Long COVID; Efficacy, Safety, and Tolerability of Abrocitinibin Subjects With Moderate to Severe Chronic Hand Eczema Refractory to Corticosteroid Therapy; Janus Kinase Inhibition in Sarcoidosis; Janus Kinase Inhibition in Granuloma Annulare
	JAK1	yes	inhibitor	Filgotinib	Approved, Investigational	2020	Filgotinibis a Janus kinase (JAK) 1 selective inhibitor used to treat cases of rheumatoid arthritis that are unresponsive to conventional treatments.	CHEMBL3301607	D001172; D007154	Jyseleca	Small Molecule	Tyrosine-protein kinase JAK1Inhibitor	23	4	D001172; D007154	Arthritis, Rheumatoid; mmune System Diseases	Rheumatoid Arthritis; Psoriatic Arthritis; Fistulizing Crohn's Disease; Small Bowel Crohn's Disease; Lupus Membranous Nephropathy	NCT02065700; NCT03320876; NCT03077412; NCT03046056; NCT03285711	Completed; Terminated; Completed; Completed; Completed	Long-term Follow-up Study of GLPG0634 in Active Rheumatoid Arthritis Participants; An Open-label, Long-term Extension Study With Filgotinibin Active Psoriatic Arthritis.; Study to Evaluate the Efficacy and Safety of Filgotinibin the Treatment of Perianal Fistulizing Crohn's Disease; Study to Evaluate the Efficacy and Safety of Filgotinibin the Treatment of Small Bowel Crohn's Disease (SBCD); Study to Evaluate the Safety and Efficacy of Filgotiniband Lanraplenib in Adults With Lupus Membranous Nephropathy (LMN)
	JAK1	unknown	inhibitor	Peficitinib	Investigational	2019	Peficitinib has been used in trials studying the treatment and basic science of Psoriasis, Pharmacodynamics, Drug Interactions, Colitis, Ulcerative, and RHEUMATOID ARTHRITIS, among others.	CHEMBL3137308	D001172; D007154	NA	Small Molecule	Tyrosine-protein kinase JAK1 inhibitor; Tyrosine-protein kinase JAK3 inhibitor	1	3	D001172; D007154	Arthritis, Rheumatoid; Immune System Diseases	Arthritis, Rheumatoid; Arthritis, Rheumatoid; Arthritis, Rheumatoid; Psoriasis; Arthritis, Rheumatoid	NCT01711814; NCT01565655; NCT01649999; NCT01096862; NCT01554696	Completed; Completed; Completed; Completed; Completed	A Study to Evaluate the Long-term Safety and Efficacy of ASP015K in Subjects Previously Enrolled in a Phase 2 ASP015K Rheumatoid Arthritis Study; A Study to Evaluate the Safety and Efficacy of ASP015K in Moderate to Severe Rheumatoid Arthritis; A Study to Evaluate the Efficacy and Safety of ASP015K in Moderate to Severe Rheumatoid Arthritis Subjects; A Study to Explore Efficacy and Safety of ASP015K in Subjects With Moderate to Severe Psoriasis; A Study to Evaluate the Safety and Efficacy of ASP015K in Moderate to Severe Rheumatoid Arthritis Subjects Who Have Had an Inadequate Response to Methotrexate
	JAK1	yes	inhibitor	Delgocitinib	Approved, Investigational	NA	Delgocitinibis a Janus kinase inhibitor used to treat hand eczema in adults.	CHEMBL4297507	D004485; D000506	NA	Small Molecule	Tyrosine-protein kinase JAK1 Inhibitor; Tyrosine-protein kinase JAK2 Inhibitor; Tyrosine-protein kinase JAK3 Inhibitor	6	3	D004485; D000506	Eczema; Alopecia Areata	Chronic Hand Eczema; Atopic Dermatitis; Frontal Fibrosing Alopecia; Discoid Lupus Erythematosus	NCT03683719; NCT03725722; NCT05332366; NCT03958955	Completed; Completed; Completed; Terminated	Phase 2b Dose-ranging Trial to Evaluate Delgocitinib Cream 1, 3, 8, and 20 mg/g Compared toDelgocitinibCream Vehicle Over a 16-week Treatment Period in Adult Subjects With Chronic Hand Eczema; Dose-ranging Trial to Evaluate Delgocitinib Cream 1, 3, 8, and 20 mg/g Compared to Delgocitinib Cream Vehicle Over an 8-week Treatment Period in Adult Subjects With Atopic Dermatitis.; A Trial to Assess the Effect of Delgocitinib Cream 20 mg/g on the Molecular Signature, Safety, and Efficacy in Adults With Frontal Fibrosing Alopecia; Efficacy and Safety of Delgocitinib Cream in Discoid Lupus Erythematosus.
	JAK1	yes	inhibitor	Ruxolitinib	Approved, Investigational	2011	Ruxolitinibis a kinase inhibitor used to treat various types of myelofibrosis, polycythemia vera in patients who have not responded to or cannot tolerate hydroxyurea, and to treat graft-versus-host disease in cases that are refractory to steroid treatment.	CHEMBL1789941	D055728; D009369	Jakafi, Jakavi, Opzelura	Small Molecule	Tyrosine-protein kinase JAK2 Inhibitor; Tyrosine-protein kinase JAK1 Inhibitor; Tyrosine-protein kinase JAK3 Inhibitor	73	4	D055728; D009369	Primary Myelofibrosis; Neoplasms	Chronic Lymphocytic Leukemia/Small Lymphocytic Lymphoma; Untreated Chronic Lymphocytic Leukemia; Acute Myeloid Leukemia; Acute Lymphocytic Leukemia; Myelodysplastic Syndrome; 1 more; Graft vs Host Disease; Lichen Planus; COVID-19	NCT03041636; NCT00674479; NCT03774082; NCT03697460; NCT04414098	Completed; Completed; Completed; Completed; Unknown	Ruxolitinib Phosphatein Treating Patients With Previously Untreated Chronic Lymphocytic Leukemia/Small Lymphocytic Lymphoma; INCB018424 in Patients With Advanced Hematologic Malignancies; Activity, Safety and Pharmacokinetics in Pediatric Subjects With Moderate and Severe Chronic Graft vs. Host Disease After Allogeneic Stem Cell Transplant; Topical Ruxolitinib Lichen Planus; Ruxolitinibin the Treatment of Covid-19
	JAK1	no	inhibitor	Fedratinib	Approved, Investigational	2019	Fedratinib, also known as SAR302503 and TG101348, is a tyrosine kinase inhibitor used to treat intermediate-2 and high risk primary and secondary myelofibrosis.2,7It is an anilinopyrimidine derivative.6Fedratinib was granted FDA approval on August 16, 2019.7	CHEMBL1287853	D009369; D055728	Inrebic	Small Molecule	Tyrosine-protein kinase JAK2 Inhibitor; Receptor-type tyrosine-protein kinase FLT3 Inhibitor	3	3	D009369; D055728	Neoplasms; Primary Myelofibrosis	Primary Myelofibrosis; Primary Myelofibrosis; Secondary Myelofibrosis; Myeloproliferative Neoplasm; Chronic Neutrophilic Leukemia; MDS; Myeloproliferative Neoplasm; Myelofibrosis	NCT04446650; NCT05393674; NCT05177211; NCT05127174; NCT04817007	Active, not recruiting; Active, not recruiting; Active, not recruiting; Terminated; Active, not recruiting	A Study of Fedratinibin Japanese Subjects With DIPSS (Dynamic International Prognostic Scoring System)- Intermediate or High-risk Primary Myelofibrosis (PMF), Post-polycythemia Vera Myelofibrosis (Post-PV MF), or Post-essential Thrombocythemia Myelofibrosis (Post-ET MF); Fedratinibin Combination with Nivolumab; Fedratinibin Myelodysplastic /Myeloproliferative Neoplasms (MDS/MPNs) and Chronic Neutrophilic Leukemia (CNL); Maintenance Fedratinibto Prevent Post-Transplant Relapse in Myeloproliferative Neoplasms; A Study to Assess the Safety and Tolerability of BMS-986158 Alone and in Combination With Either Ruxolitinib orFedratinibin Participants With Blood Cancer (Myelofibrosis)
	JAK1	yes	inhibitor	Momelotinib	Approved, Investigational	2023	Momelotinibis a Janus Kinase inhibitor used to treat intermediate or high-risk myelofibrosis.	CHEMBL1078178	D055728; D013920	Ojjaara, Omjjara	Small Molecule	Tyrosine-protein kinase JAK1 Inhibitor; Tyrosine-protein kinase JAK2 Inhibitor	4	3	D055728; D013920	Primary Myelofibrosis; Thrombocythemia, Essential	Myelodysplastic Syndromes; Primary Myelofibrosis; Post-Polycythemia Vera Myelofibrosis; Post-Essential Thrombocythemia Myelofibrosis; 2 more; Polycythemia Vera; Essential Thrombocythemia; Primary Myelofibrosis; Myelofibrosis; Primary Myelofibrosis; Post-polycythemia Vera Myelofibrosis; Post-essential Thrombocythemia Myelofibrosis; Primary Myelofibrosis; Post-Polycythemia Vera; Post-Essential Thrombocythemia Myelofibrosis	NCT06847867; NCT02124746; NCT01998828; NCT06517875; NCT01423058	Not yet recruiting; Completed; Terminated; Recruiting; Completed	A Study of Momelotinibin Participants With Low-risk Myelodysplastic SyndromeNew; Long-term Safety and Efficacy of Momelotinibin Subjects With Primary Myelofibrosis, Post-polycythemia Vera Myelofibrosis, Post-essential Thrombocythemia Myelofibrosis, Polycythemia Vera or Essential Thrombocythemia; Safety and Efficacy of Momelotinibin Subjects With Polycythemia Vera or Essential Thrombocythemia; Study of Momelotinibin Combination With Luspatercept in Participants With Transfusion Dependent Myelofibrosis; Safety Study Evaluating Twice-Daily Administration ofMomelotinibin Primary Myelofibrosis or Post-Polycythemia Vera or Post-Essential Thrombocythemia Myelofibrosis
	BCL2	unknown	upregulator	Edaravone	Approved, Investigational	2017	Edaravone is a free radical scavenger used to delay the progression of ALS.	CHEMBL290916	DB12243	Radicava	Small Molecule	N/A	22	4	D000690; D000083242	Amyotrophic Lateral Sclerosis; Ischemic Stroke	Neuromuscular Diseases; Stroke; Endovascular Thrombectomy; Acute Ischemic Stroke; Acute Ischemic Stroke (AIS); Stroke, Ischemic	NCT03272802; NCT04667637; NCT01929096; NCT00821821; NCT04817527	Unknown; Completed; Completed; Completed; Unknown	Treatment Effect of Edaravonein Patients With Amyotrophic Lateral Sclerosis (ALS); Improving Neuroprotective Strategy for Ischemic Stroke With Sufficient Recanalization After Thrombectomy byEdaravoneDexborneol; CompoundEdaravoneInjection for Acute Ischemic Stroke; Safety and Pharmacokinetics ofMCI-186in Subjects With Acute Ischemic Stroke; EdaravoneDexborneol for Treatment of Acute Ischemic Stroke With Endovascular Therapy in Extended Time Windows
	BCL2	unknown	modulator	Ibuprofen	Approved, Investigational	1974	Ibuprofen is an NSAID and non-selective COX inhibitor used to treat mild-moderate pain, fever, and inflammation.	CHEMBL521	DB01050	Addaprin, Advil, Advil Cold and Sinus, Advil Congestion Relief, Advil PM, Advil Sinus Congestion and Pain, Alivio, Caldolor, Cedaprin, Children's Ibuprofen, Combogesic, Diphen, Duexis, Ibu, Ibuprofen Gen.Orph, Ibutab, Junior Strength Motrin, Motrin, Motrin PM, Neoprofen, Nuprin, Pedea, Proprinal, Reprexain, Sudafed PE Head Congestion Plus Pain, Vicoprofen, Wal-profen Congestion Relief and Pain	Small Molecule	Prostaglandin G/H synthase Inhibitor	416	4	D001171; D059787	Arthritis, Juvenile; Acute Pain	Periodontitis; Impacted Wisdom Teeth; Ductus Arteriosus Patent; Respiratory Distress Syndrome; Extremely Premature Infants; PDA; OralIbuprofen; 1 more; Osteoarthritis	NCT02538237; NCT02133326; NCT02056223; NCT01149564; NCT00219700	Completed; Unknown	the Effect of Sub-gingival Irrigation With Ibuprofen 2% Mouthwash in Treatment of Periodontal Diseases.; Efficacy Study of IV Ibuprofenvs IV Acetaminophen Post Surgical Extraction; Paracetamol vsIbuprofenfor PDA Closure in Preterm Infants.; Comparison of Oral and IntravenousIbuprofenfor PDA Treatment in Premature Infants; Ibuprofen-PC Compared WithIbuprofenin a GI Safety Trial
	BCL2	yes	inhibitor	Paclitaxel	Approved, Investigational, Vet approved	1992	Paclitaxel is a taxoid chemotherapeutic agent used as first-line and subsequent therapy for the treatment of advanced carcinoma of the ovary, and other various cancers including breast and lung cancer.	CHEMBL428647	DB01229	Abraxane, Naveruclif, Pazenir, Taxol	Small Molecule	Tubulin beta-1 chain Inhibitor; Apoptosis regulator Bcl-2 Inhibitor	950	4	D002289; D001943	Carcinoma, Non-Small-Cell Lung; Breast Neoplasms	Urothelial Cancer; Bladder Cancer; Colorectal Neoplasms; Breast Cancer; Breast Neoplasms; Metastases, Neoplasm; Pancreatic Cancer; Pancreas Cancer; Pancreatic Adenocarcinoma Resectable; 2 more	NCT00995488; NCT02103062; NCT00971945; NCT00046514; NCT03410030	Terminated; Completed; Completed; Completed; Completed	Trial of Combination ABI-007, Carboplatin, and Gemcitabine for First Line Treatment of Advanced Urothelial Cancer; Phase 2 Study With Abraxane in Metastatic Colorectal Cancer; Rollover Study of Weekly Paclitaxel (BMS-181339) in Patients With Advanced Breast Cancer; ABI-007 in Taxol Resistant Patients With Metastatic Breast Cancer; Trial of Ascorbic Acid (AA) + Nanoparticle Paclitaxel Protein Bound + Cisplatin + Gemcitabine (AA NABPLAGEM)
	BCL2	yes	activator	Rasagiline	Approved, Investigational	2006	Rasagiline is an irreversible inhibitor of monoamine oxidase used for the symptomatic management of idiopathic Parkinson's disease as initial monotherapy and as adjunct therapy to levodopa.	CHEMBL887	DB01367	Azilect	Small Molecule	Amine oxidase [flavin-containing] B Inhibitor; Apoptosis regulator Bcl-2 Activator	44	4	D010300; D013494	Parkinson Disease; Supranuclear Palsy, Progressive	Amyotrophic Lateral Sclerosis (ALS); REM Sleep Behavior Disorder; Parkinson Disease; Synucleinopathies; Amyotrophic Lateral Sclerosis (ALS); Dementia; Alzheimer's Disease; Restless Legs Syndrome	NCT01232738; NCT05611372; NCT01786603; NCT00104273; NCT01192503	Completed; Withdrawn; Completed; Completed; Terminated	Trial of Safety and Efficacy of Rasagilinein Patients With Amyotrophic Lateral Sclerosis (ALS); Efficacy and Safety of Rasagilinein Prodromal Parkinson's Disease; Rasagilinein Subjects With Amyotrophic Lateral Sclerosis (ALS); Rasagiline1 mg and 2 mg Added to Aricept 10 mg Daily in Patients With Mild to Moderate Alzheimer's Disease (AD); Safety and Efficacy of Rasagilinein Restless Legs Syndrome
	BCL2	yes	antagonist; inhibitor	Venetoclax	Approved, Investigational	2016	Venetoclax is a BCL-2 inhibitor used to treat chronic lymphocytic leukemia, small lymphocytic lymphoma, or acute myeloid leukemia.	CHEMBL3137309	DB11581	Venclexta, Venclyxto	Small Molecule	Apoptosis regulator Bcl-2 Antagonist/Inhibitor	61	4	D009369; D015451	Neoplasms; Leukemia, Lymphocytic, Chronic, B-Cell	Chronic Lymphocytic Leukemia; Chronic Lymphocytic Leukemia; Refractory Chronic Lymphocytic Leukemia; Acute Myelogenous Leukemia; AML; Acute Myeloid Leukemia; Chronic Lymphocytic Leukemia; 17p Deletion; Cancer of the Blood and Bone Marrow; Waldenstrom Macroglobulinemia	NCT04501939; NCT02427451; NCT01994837; NCT01889186; NCT02677324	Active, not recruiting; Active, not recruiting; Completed; Completed; Completed	Cirmtuzumab Consolidation for Treatment of Patients With Detectable CLL on Venetoclax; Bcl-2 Inhibitor GDC-0199 in Combination With Obinutuzumab and Ibrutinib in Treating Patients With Relapsed, Refractory, or Previously Untreated Chronic Lymphocytic Leukemia; A Phase 2 Study of ABT-199 in Subjects With Acute Myelogenous Leukemia (AML); A Study of the Efficacy of ABT-199 in Subjects With Relapsed/Refractory or Previously Untreated Chronic Lymphocytic Leukemia With the 17p Deletion; Study of ABT-199 (GDC-199) In Patients With Relapsed Or Refractory Waldenstrom Macroglobulinemia
	BCL2	unknown	downregulator	Vinorelbine	Approved, Investigational	1994	Vinorelbine is a vinca alkaloid used in the treatment of metastatic non-small cell lung carcinoma (NSLC) and in conjunction with other drugs in locally advanced NSCLC.	CHEMBL553025	DB00361	NA	Small Molecule	Tubulin beta chain Antagonist/Inhibitor	133	4	D009369; D018233	Neoplasms; Rhabdomyosarcoma, Embryonal	Vinorelbine; Mesothelioma; Non-small Cell Lung Cancer; Lung Neoplasm Malignant; Breast Cancer	NCT06540950; NCT02139904; NCT00887783; NCT02985203; NCT05296577	Active, not recruiting; Completed; Completed; Terminated; Recruiting	Efficacy and Safety of Concurrent Chemoradiotherapy With Oral Vinorelbinein Patients With Non-small Cell Lung Cancer; Vinorelbinein Mesothelioma; Navelbine And Radiotherapy in Locally Advanced Lung Cancer; Oral Navelbine and Cisplatin Followed by Metronomic OralNavelbinein Non-Small Cell Lung Cancer; Anlotinib Combination With Vinorelbinein the HER2- Advanced Breast Cancer
	F2	yes	inhibitor	Argatroban	Approved, Investigational	2000	Argatroban is a synthetic direct thrombin inhibitor used for the prevention and treatment of thrombosis related to heparin use.	CHEMBL1166	DB00278	NA	Small Molecule	ProthrombinInhibitor	22	4	D013927; D013921	Thrombosis; Thrombocytopenia	Ischemic Stroke; Coronary Artery Disease; Angina, Unstable; Achievement of a Sufficient Thrombosis Prohpylaxis in Clitically Ill Patients With Heparin Resistance; Stroke; Cerebral Ischemia; Heparin-induced Thrombocytopenia Type II	NCT01464788; NCT00508924; NCT01734252; NCT02448069; NCT00861692	Terminated; Completed; Completed; Completed; Completed	Randomized Controlled Trial of Argatroban With Tissue Plasminogen Activator (tPA) for Acute Stroke; Study on Safety and Effectiveness of Three Doses of Argatrobanas Anticoagulant in Percutaneous Coronary Intervention (PCI); Argatrobanin Critically Ill Patients With Heparin Resistance; Safety and Feasibility of Argatroban, Tissue Plasminogen Activator and Intra-arterial Therapy in Stroke; Clinical Management of Argatrobanin Patients With Heparin Induced Thrombocytopenia Type II
	F2	yes	inhibitor	Bivalirudin	Approved, Investigational	2000	Bivalirudin is a direct thrombin inhibitor used to treat heparin-induced thrombocytopenia and to prevent thrombosis during percutaneous coronary intervention.	CHEMBL5314348	DB00006	Angiomax	Small Molecule	Prothrombin Inhibitor	50	4	D054058; D013921	Acute Coronary Syndrome; Thrombocytopenia	Cardiology; Carotid Artery Disease; Extracorporeal Membrane Oxygenation Complication; Thrombosis; Coronary Heart Disease	NCT00503126; NCT00812383; NCT05959252; NCT00043277; NCT03567408	Completed; Completed; Recruiting; Completed; Unknown	Bivalirudinas a Procedural Anticoagulant in Pediatrics; Carotid With Bivalirudin Angioplasty; BivaLirudinversUS Heparin in Extracorporeal Membrane Oxygenation; Study Of Angiomax In Infants Under Six Months With Thrombosis; Clinical Study of Bivalirudin for Percutaneous Coronary Intervention (PCI)
	F2	unknown	inhibitor	Dabigatran	Approved, Investigational	NA	Dabigatran is the active form of the orally bioavailable prodrugdabigatran etexilate.	CHEMBL48361	DB14726	NA	Small Molecule	Prothrombin Inhibitor	53	4	D014947; D001281	Wounds and Injuries; Atrial Fibrillation	Venous Thromboembolism; Venous Thromboembolism; Venous Thromboembolism; Atrial Fibrillation; Venous Thromboembolism	NCT02223260; NCT01225822; NCT01083732; NCT01136408; NCT00844415	Completed; Completed; Completed; Completed; Completed	Tolerability , PK/PD and Safety of Dabigatran Etexilate Oral Liquid Formulation in Children < 1 Year of Age; BIBR 1048 Dose Range Finding Study in Prevention of Venous Thromboembolism in Patients With Primary Elective Total Hip or Knee Replacement Surgery; Safety and Tolerability of Dabigatran Etexilate Solution in Children 1 to < 12 Years of Age; A Dose Response Study of Dabigatran Etexilate (BIBR 1048) in Pharmacodynamics and Safety in Patients With Non-valvular Atrial Fibrillation in Comparison to Warfarin; Safety and Tolerability of Dabigatran Etexilatein Adolescents
	LEPR	yes	agonist	Metreleptin	Approved, Investigational	2014	Metreleptin is a leptin analogue used as an adjunct to diet as replacement therapy to treat the complications of leptin deficiency in patients various forms of lipodystrophy.	CHEMBL2107857	DB09046	Myalept, Myalepta	Biotech	Leptin receptor Agonist	7	4	D008060; D052496	Lipodystrophy; Lipodystrophy, Familial Partial	Familial Partial Lipodystrophy; Nonalcoholic Steatohepatitis; NAFLD; Anorexia Nervosa; Lipomatosis, Multiple Symmetrical; Fatty Liver Disease, Nonalcoholic; Nonalcoholic Steatohepatitis; Lipodystrophy; Diabetes; Lipodystrophy; Hyperlipidemia	NCT02654977; NCT06305182; NCT05351164; NCT01679197; NCT02262806	Completed; Recruiting; Active, not recruiting; Completed; Active, not recruiting	Clinical Protocol to Investigate the Long-term Safety and Efficacy of Metreleptinin Various Forms of Partial Lipodystrophy; Metreleptinin Anorexia Nervosa; Evaluation of Safety and Efficiency of MetreleptinTreatment for Patients With Multiple Symmetric Lipomatosis (MSL); Clinical Protocol to Investigate the Efficacy of Recombinant Human Leptin (Metreleptin) in Nonalcoholic Steatohepatitis (NASH) or Nonalcoholic Fatty Liver Disease (NAFLD) Associated With Lipodystrophy; Compassionate Use of Metreleptinin Previously Treated People With Partial Lipodystrophy
	NDUFS3	unknown	substrate	NADH	Approved, Nutraceutical	NA	NADH is a nutrient used in some supplement products.	CHEMBL1161866	DB00157	EnBrace HR, EnLyte	Small Molecule	NADH-ubiquinone oxidoreductase chain 3 Binder	1	4	NA	NA	Parkinson's Disease; Chronic Fatigue Syndrome; Amyotrophic Lateral Sclerosis; Multiple Sclerosis; Heart Failure, Systolic	NCT03815916; NCT02063126; NCT03843710; NCT03993171; NCT03423342	Completed; Completed; Withdrawn; Active, not recruiting; Completed	31P-MRS Imaging to Assess the Effects of CNM-Au8 on Impaired Neuronal Redox State in Parkinson's Disease; Clinical Trial to Measure the Maximun HR After ReConnect Supplementation vs. Placebo in CFS.; 31P-MRS Imaging to Assess the Effects of CNM-Au8 on Impaired Neuronal Redox State in Amyotrophic Lateral Sclerosis (REPAIR-ALS); 31P-MRS Imaging to Assess the Effects of CNM-Au8 on Impaired Neuronal Redox State in Multiple Sclerosis.; Nicotinamide Riboside in Systolic Heart Failure
	PDE3B	unknown	inhibitor	Amrinone	Approved, Withdrawn	1984	Amrinone is a positive inotropic agent and phosphodiesterase inhibitor used in the management of treatment of congestive heart failure.	CHEMBL12856	DB01427	NA	Small Molecule	cAMP-specific 3',5'-cyclic phosphodiesterase 4 (PDE4) Inhibitor; cGMP-inhibited 3',5'-cyclic phosphodiesterase 3A Inhibitor	0	4	D002318	Cardiovascular Diseases	Congestive Heart Failure	NCT00060840	Completed	The Effects of Nitric Oxide for Inhalation During Left Ventricular Assists Device (LVAD) Implantation
	PDE4B	unknown	inhibitor	Caffeine	Approved, Investigational	1948	Caffeine is a stimulant present in tea, coffee, cola beverages, analgesic drugs, and agents used to increase alertness. It is also used in to prevent and treat pulmonary complications of premature birth.	CHEMBL113	DB00201	Anacin, Arthriten Inflammatory Pain, Ascomp, Bc Arthritis, Bc Original Formula, Cafcit, Diurex, Dvorah, Exaprin, Excedrin, Excedrin Tension Headache, Fioricet, Fioricet With Codeine, Fiorinal, Gencebok, Goody's Extra Strength, Goody's Headache Relief Shot, Goody's PM, Midol Complete, Midol Cramps & Bodyaches, Migergot, Norgesic, Norgesic Forte, Orbivan, Orphengesic, Pamprin Max Formula, Peyona, Stanback Headache Powder Reformulated Jan 2011, Trezix, Trianal, Trianal C, Triatec, Triatec-8, Vanatol, Vanatol S, Vanquish, Vivarin	Small Molecule	Adenosine receptor A1A ntagonist; Adenosine receptor A2a Antagonist; Adenosine receptor A2b Antagonist	83	4	D010146; D001049	Pain; Apnea	Narcolepsy; Acute Exercise; CaffeineWithdrawal; Memory Deficits; Cocaine Dependence; Depressed GCS; Migraine; CaffeineWithdrawal	NCT02832336; NCT05170464; NCT00733993; NCT05232734; NCT03022838	Completed; Completed; Completed; Suspended; Terminated	The Effect of Caffeine on the Narcoleptic Patients; The Acute Effects of Exercise and Caffeine on Working Memory During Acute Caffeine Deprivation; Caffeine and Cocaine; Caffeine ICU Study - A Study on Oral Caffeine in ICU Patients With Coma; The Effects of Caffeine Withdrawal on Migraine
	PDE4B	yes	inhibitor	Crisaborole	Approved, Investigational	2016	Crisaborole is a non-steroidal topical medication used for the treatment of mild-moderate atopic dermatitis.	CHEMBL484785	DB05219	Eucrisa	Small Molecule	3',5'-cyclic-AMP phosphodiesterase 4A Inhibitor; 3',5'-cyclic-AMP phosphodiesterase 4B Inhibitor; 3',5'-cyclic-AMP phosphodiesterase 4C Inhibitor	16	4	D003876; D004485	Dermatitis, Atopic; Eczema	Morphea; Alopecia Areata; Metastatic Colorectal Cancer; Cetuximab; Skin Toxicity; Dermatitis, Atopic; Atopic Dermatitis	NCT03351114; NCT04299503; NCT06118047; NCT03233529; NCT03954158	Completed; Withdrawn; Recruiting; Completed; Completed	Pilot Study Evaluating the Efficacy of a Topical PDE4 Inhibitor for Morphea; Topical Crisaborole in Patients with Alopecia Areata; Crisaborole Ointment for Skin Toxicity Induced by Cetuximab; Crisaborole Ointment 2% Skin Biomarker Biopsy Study in Atopic Dermatitis; Study to Assess Efficacy and Safety of Two Regimens of Crisaborole Ointment 2% in Japanese Participants Aged >2 Years With Mild to Moderate Atopic Dermatitis
	PDE4B	unknown	inducer	Iloprost	Approved, Investigational	2003	Iloprost is a synthetic prostacyclin analog used to treat pulmonary arterial hypertension (PAH) and frostbites.	CHEMBL494	DB01088	Aurlumyn, Ventavis	Small Molecule	Prostacyclin receptor Agonist; Prostaglandin E2 receptor EP1 subtype Agonist	27	4	D000081029; D013927	Pulmonary Arterial Hypertension; Thrombosis	Pulmonary Hypertension; COVID-19; ARDS, Human; Hypoxemic Respiratory Failure; Systemic Sclerosis; Bronchial Epithelial Dysplasia; Chronic Obstructive Pulmonary Disease; Lung Carcinoma; 3 more; Pulmonary Arterial Hypertension	NCT00467896; NCT04445246; NCT00622687; NCT05411107; NCT02032836	Terminated; Completed; Terminated; Withdrawn; Completed	The "Power 15 Study": Safety Study of Inhalation of Ventavis With the Power Disc-15 Setting; Inhaled Iloprost for Suspected COVID-19 Respiratory Failure; Effect of Different Iloprost Doses on Symptoms in Systemic Sclerosis; Oral Iloprost for the Prevention of Lung Cancer In Former Smokers; Comparative PK PD Study in PAH Patients (Fox vs. I-Neb)
	PDE4B	yes	inhibitor	Papaverine	Approved, Investigational	NA	Papaverine is an alkaloid used to treat many types of smooth muscle spasms such as "vascular spasms" associated with acute myocardial infarction and angina pectoris, as well as "visceral spasms".	CHEMBL19224	DB01113	NA	Small Molecule	3',5'-cyclic-AMP phosphodiesterase 4B Inhibitor	5	4	D007172; D004066	Erectile Dysfunction; Digestive System Diseases	Radial Artery Spasm; Prostate Cancer; Macular Degeneration; Glaucoma; Regional Blood Flow	NCT05861765; NCT00080808; NCT00709449	Unknown	The Efficacy of Papaverine to Prevent Radial Artery Spasm During Transradial Cerebral Angiography; Nerve-Sparing Radical Prostatectomy With or Without Nerve Grafting Followed by Standard Therapy for Erectile Dysfunction in Treating Patients With Localized Prostate Cancer; An Open Study Comparing the Effects of Moxaverine on Ocular Blood Flow in Patients With Age- Related Macular Degeneration, Primary Open Angle Glaucoma and Healthy Control Subjects
	PDE4B	yes	inhibitor	Theophylline	Approved, Investigational	1940	Theophylline is a xanthine used to manage the symptoms of asthma, COPD, and other lung conditions caused by reversible airflow obstruction.	CHEMBL190	DB00277	Elixophyllin, Elixophylline, Pulmophylline, Quibron-T, Theo-24, Theolair, Uniphyl	Small Molecule	Adenosine receptor A1 Antagonist; Adenosine receptor A2a Antagonist; Adenosine receptor A2b Antagonist	31	4	D008173; D001249	Lung Diseases, Obstructive; Asthma	Pseudohypoparathyroidism; Albright Hereditary Osteodystrophy; Rhinosinusitis; Asthma; Allergic Rhinitis; Pseudohypoparathyroidism; Pseudohypoparathyroidism Type 1a; Albright Hereditary Osteodystrophy; Olfactory Disorder; Anosmia; Viral Infection; 2 more; Pseudohypoparathyroidism; Albright Hereditary Osteodystrophy; Pseudohypoparathyroidism Type 1a	NCT03029429; NCT01132781; NCT04240821; NCT03990766; NCT04551170	Recruiting; Completed; Enrolling by invitation; Completed; Recruiting	Theophylline Treatment for Pseudohypoparathyroidism; Theophyllinein Rhinitis; Theophyllinefor Treatment of Pseudohypoparathyroidism; Smell Changes & Efficacy of Nasal Theophylline; Theophylline Treatment for Pseudohypoparathyroidism - Children 2-12 Years Old
	THRB	yes	agonist	Levothyroxine	Approved, Investigational	2000	Levothyroxine is a synthetic T4 hormone used to treat hypothyroidism that can be used along with surgery and radioiodine therapy to manage thyrotropin-dependent well-differentiated thyroid cancer.	CHEMBL1624	DB00451	Eltroxin, Ermeza, Euthyrox, Levo-T, Levothroid, Levoxyl, Np Thyroid, Synthroid, Thyquidity, Tirosint, Unithroid	Small Molecule	Integrin alpha-V Binder; Integrin beta-3 Binder; Thyroid hormone receptor alpha Agonist	75	4	D003409; D013964	Congenital Hypothyroidism; Thyroid Neoplasms	Hypothyroidism; Non-Alcoholic Fatty Liver Disease; Diabetes Mellitus, Type 2; Primary Hypothyroidism; Acupuncture; Irregular Menstruation; 1 more; Subclinical hypothyroidism; Graves' Disease	NCT01916304; NCT03281083; NCT05804149; NCT04178928; NCT01950260	Completed; Terminated; Completed; Unknown	Study of Dose Adjustment From Levothyroxineto a New Levothyroxine Sodium Test Formulation; Levothyroxine for Non-Alcoholic Fatty Liver Disease (NAFLD); Effect of Acupuncture and Low Caloric Diet on Primary Hypothyroidism and Irregular Menstruation in Infertile Women; CanLevothyroxineTreatment Reduce the Development of Cardio-metabolic Disorder in Subclinical Hypothyroidism; Early Levothyroxine Post Radioactive Iodine
	THRB	yes	partial agonist	Resmetirom	Approved, Investigational	NA	Resmetirom is a thyroid hormone receptor-beta agonist used to treat noncirrhotic nonalcoholic steatohepatitis (NASH) with moderate to advanced liver fibrosis in adults.	CHEMBL3261331	DB12914	Rezdiffra	Small Molecule	Thyroid hormone receptor beta Partial agonist	4	3	D065626; D006938	Non-alcoholic Fatty Liver Disease; Hyperlipoproteinemia Type II	Metabolic Dysfunction-associated Steatohepatitis (MASH); Metabolic Dysfunction-associated Steatohepatitis (MASH); Cirrhosis of the Liver	NCT03900429; NCT04197479; NCT05500222; NCT04951219	Active Not Recruiting; Completed; Recruiting; Recruiting	A Phase 3 Study to Evaluate the Efficacy and Safety of MGL-3196 (Resmetirom) in Patients With NASH and Fibrosis; A Phase 3 Study to Evaluate Safety and Biomarkers of Resmetirom (MGL-3196) in Non Alcoholic Fatty Liver Disease Patients; A Phase 3 Study to Evaluate the Effect of Resmetirom on Clinical Outcomes in Patients With Well-compensated NASH Cirrhosis (MAESTRO-NASH-OUTCOMES); A Phase 3 Study to Evaluate Safety and Biomarkers of Resmetirom (MGL-3196) in Patients With Non-alcoholic Fatty Liver Disease (NAFLD), MAESTRO-NAFLD-Open-Label-Extension (MAESTRO-NAFLD-OLE)
	THRB	yes	substrate	Thyroid, porcine	Approved, Investigational	NA	Thyroid, porcine is a naturally-occurring peptide hormone used for the replacement therapy for hypothyroidism of any etiology, treatment for euthyroid goiters, and management of thyroid cancers.	CHEMBL2108878	DB09100	NA	Biotech	Thyroid hormone receptor alpha Substrate; Thyroid hormone receptor beta Substrate	10	4	D006333; D004314	Heart Failure; Down Syndrome	Down Syndrome	NCT04751136	Completed	The Effect of Cerebrolysin on Physical and Mental Functions of Down Syndrome
	*Used ChEMBL, DrugBank and ClinicalTrials.gov databases to highlight top approved drugs for target genes that have been evaluated in clinical trials.
